# Shared genetic architecture between digestive infectious diseases and cardiovascular diseases: a genome-wide cross-trait analysis

**DOI:** 10.64898/2026.11.17.26368334

**Authors:** Jinpei Ni, Jianbo Pan, Yunqing Chen

**Author notes:** Corresponding authors: Yunqing Chen. Jianbo Pan.

## Abstract

**Background:** Digestive infectious diseases and cardiovascular diseases may share common genetic, inflammatory and immune-related mechanisms. However, the shared genetic architecture between these disease groups, the specific pleiotropic loci involved and the potential contribution of intestinal infectious diseases (IID) to cardiovascular risk remain incompletely understood.

**Methods:** We analysed publicly available genome-wide association study summary statistics for 36 binary traits of European ancestry, including 16 digestive infectious disease traits and 20 cardiovascular traits. Univariate linkage disequilibrium score regression was used to estimate SNP-based heritability and prioritise traits. Global and local genetic sharing were evaluated using cross-trait LDSC and SUPERGNOVA. Multi-trait analysis of GWAS, cross-trait sensitivity analyses, FM-summary fine-mapping and Bayesian colocalisation were used to identify and refine pleiotropic loci. Candidate genes and biological functions were investigated using MAGMA, tissue- and cell-type-specific enrichment analyses, transcriptome-wide association analysis and protein-wide association analysis. Bidirectional two-sample Mendelian randomisation and two-step mediation analyses using three independent gut microbiome GWAS resources were subsequently performed.

**Results:** Sixteen traits passed heritability quality control, yielding 39 trait pairs with significant global genetic correlations after Bonferroni correction. MTAG identified 41 candidate SNP records and 14 trait-pair-specific lead-SNP records representing eight unique SNPs; 39 candidate records and 12 lead records involved IID. Fine-mapping and colocalisation prioritised eight records representing four unique variants. Locus-based gene prioritisation retained 24 candidate genes across four pairs. Gene-set enrichment identified 43 significant trait-pair-GO term associations, and tissue enrichment identified seven significant associations. Transcriptome-wide analyses implicated 21 candidate genes, and proteome-wide analyses identified four associations involving three proteins. After false discovery rate (FDR) correction, forward MR supported associations of IID liability with cardiac arrhythmias, myocardial infarction, atrial fibrillation and flutter, and ischaemic heart disease; reverse MR supported only cardiac arrhythmias to IID. Five positive exploratory microbiota-IID-cardiovascular mediation patterns were described. Only the *Oxalobacter*-IID-cardiac arrhythmias indirect effect reached unadjusted *P* < 0.05.

**Conclusions:** Digestive infectious diseases, particularly IID, share substantial genetic architecture with cardiovascular diseases. Integrative genetic analyses identified recurrent pleiotropic loci, candidate genes and putative microbiome-mediated pathways linking IID with cardiovascular outcomes. These findings provide testable hypotheses for further functional validation and clinical investigation.

## Supplemental Data 10, and will be used for the link to the file on the preprint site. for "Shared genetic architecture between digestive infectious diseases and cardiovascular diseases: a genome-wide cross-trait analysis" (part 4 of 8)

### Sheet: Supplementary Data 10 (continued)
Supplementary Data 10. MAGMA gene-based associations for intestinal infectious disease–cardiovascular disease trait pairs. Each row represents one gene–trait-pair record. The table contains 84,130 records across five prioritised IID–cardiovascular disease pairs, with 16,826 gene records per pair. Both significant and non-significant records are included. a, b Chromosomes and gene intervals are based on GRCh37/hg19. Gene positions are reported as start–end coordinates in base pairs. c MAGMA v1.10 was applied separately to the two trait-specific MTAG summary-statistic datasets for each pair. The P value and the Z statistic from the same analysis were reported for each gene–trait-pair record. MAGMA Z statistics quantify association strength. d Bonferroni-adjusted P values are reported for all gene–trait-pair records. Gene-level significance was defined as Bonferroni-adjusted P ≤ 0.05, with correction across 19,248 genes as described in the Methods.The union of genes reaching Bonferroni-adjusted P ≤ 0.05 in either analysis was retained for exploratory gene prioritisation. Abbreviations: CHR, chromosome; GWAS, genome-wide association study; IID, intestinal infectious diseases; MAGMA, multi-marker analysis of genomic annotation; MTAG, multi-trait analysis of GWAS.
Intestinal infectious diseases–Cardiac arrhythmias	ZNF729	19	22469252-22499978	0.22544	1
Intestinal infectious diseases–Cardiac arrhythmias	AMH	19	2249113-2252072	0.62336	1
Intestinal infectious diseases–Cardiac arrhythmias	JSRP1	19	2252250-2256422	0.53254	1
Intestinal infectious diseases–Cardiac arrhythmias	ZNF98	19	22573899-22605148	0.018082	1
Intestinal infectious diseases–Cardiac arrhythmias	C19orf35	19	2274631-2282181	0.6011	1
Intestinal infectious diseases–Cardiac arrhythmias	ZNF492	19	22817126-22850472	-0.10609	1
Intestinal infectious diseases–Cardiac arrhythmias	LINGO3	19	2289774-2308156	1.0058	1
Intestinal infectious diseases–Cardiac arrhythmias	ZNF99	19	22934985-22966973	0.036552	1
Intestinal infectious diseases–Cardiac arrhythmias	ZNF728	19	23157685-23186010	-1.1009	1
Intestinal infectious diseases–Cardiac arrhythmias	LSM7	19	2321520-2328614	1.5151	1
Intestinal infectious diseases–Cardiac arrhythmias	SPPL2B	19	2328629-2355100	0.59549	1
Intestinal infectious diseases–Cardiac arrhythmias	ZNF730	19	23299777-23330014	-0.47173	1
Intestinal infectious diseases–Cardiac arrhythmias	ZNF91	19	23540498-23578269	0.70826	1
Intestinal infectious diseases–Cardiac arrhythmias	TMPRSS9	19	2381507-2426480	-1.458	1
Intestinal infectious diseases–Cardiac arrhythmias	ZNF675	19	23835583-23870036	-0.083814	1
Intestinal infectious diseases–Cardiac arrhythmias	ZNF681	19	23921997-23941693	1.4399	1
Intestinal infectious diseases–Cardiac arrhythmias	ZNF254	19	24014991-24312770	1.5351	1
Intestinal infectious diseases–Cardiac arrhythmias	ZNF726	19	24097684-24116769	1.2009	1
Intestinal infectious diseases–Cardiac arrhythmias	TIMM13	19	2425622-2427914	0.046499	1
Intestinal infectious diseases–Cardiac arrhythmias	LMNB2	19	2428163-2456966	0.19124	1
Intestinal infectious diseases–Cardiac arrhythmias	GADD45B	19	2476123-2478257	0.63293	1
Intestinal infectious diseases–Cardiac arrhythmias	LOC101929097	19	2511216-2513569	0.084183	1
Intestinal infectious diseases–Cardiac arrhythmias	GNG7	19	2511218-2702746	1.9423	1
Intestinal infectious diseases–Cardiac arrhythmias	DIRAS1	19	2714565-2721390	0.018751	1
Intestinal infectious diseases–Cardiac arrhythmias	SLC39A3	19	2729925-2740074	2.1428	1
Intestinal infectious diseases–Cardiac arrhythmias	SGTA	19	2754711-2783363	3.2232	1
Intestinal infectious diseases–Cardiac arrhythmias	THOP1	19	2785464-2813599	2.253	1
Intestinal infectious diseases–Cardiac arrhythmias	PPAP2C	19	281040-291435	0.41169	1
Intestinal infectious diseases–Cardiac arrhythmias	ZNF554	19	2819872-2836733	-0.43917	1
Intestinal infectious diseases–Cardiac arrhythmias	ZNF555	19	2841433-2860472	-1.0778	1
Intestinal infectious diseases–Cardiac arrhythmias	ZNF556	19	2867333-2878515	-1.267	1
Intestinal infectious diseases–Cardiac arrhythmias	ZNF57	19	2900896-2918641	0.2705	1
Intestinal infectious diseases–Cardiac arrhythmias	LOC101928631	19	2915631-2927514	0.56548	1
Intestinal infectious diseases–Cardiac arrhythmias	ZNF77	19	2933216-2944969	0.14852	1
Intestinal infectious diseases–Cardiac arrhythmias	UQCRFS1	19	29698167-29704136	-0.55789	1
Intestinal infectious diseases–Cardiac arrhythmias	TLE6	19	2977536-2995182	-1.2813	1
Intestinal infectious diseases–Cardiac arrhythmias	TLE2	19	2997636-3047846	0.15808	1
Intestinal infectious diseases–Cardiac arrhythmias	VSTM2B	19	30017491-30055458	-0.58268	1
Intestinal infectious diseases–Cardiac arrhythmias	POP4	19	30097170-30108162	0.86058	1
Intestinal infectious diseases–Cardiac arrhythmias	LOC101929060	19	301450-304505	0.50595	1
Intestinal infectious diseases–Cardiac arrhythmias	PLEKHF1	19	30156327-30166384	2.685	1
Intestinal infectious diseases–Cardiac arrhythmias	C19orf12	19	30189793-30206696	2.0504	1
Intestinal infectious diseases–Cardiac arrhythmias	CCNE1	19	30302805-30315224	1.5431	1
Intestinal infectious diseases–Cardiac arrhythmias	URI1	19	30414551-30507519	0.14733	1
Intestinal infectious diseases–Cardiac arrhythmias	AES	19	3052908-3062964	2.3485	1
Intestinal infectious diseases–Cardiac arrhythmias	MIER2	19	305575-344791	-0.10187	1
Intestinal infectious diseases–Cardiac arrhythmias	ZNF536	19	30863328-31048966	0.21747	1
Intestinal infectious diseases–Cardiac arrhythmias	GNA11	19	3094408-3121468	0.60463	1
Intestinal infectious diseases–Cardiac arrhythmias	GNA15	19	3136191-3163766	-0.42334	1
Intestinal infectious diseases–Cardiac arrhythmias	LOC101927254	19	31640820-31695976	0.6725	1
Intestinal infectious diseases–Cardiac arrhythmias	TSHZ3	19	31765851-31840190	0.50804	1
Intestinal infectious diseases–Cardiac arrhythmias	S1PR4	19	3178250-3180335	-0.25511	1
Intestinal infectious diseases–Cardiac arrhythmias	NCLN	19	3185875-3209573	0.62366	1
Intestinal infectious diseases–Cardiac arrhythmias	THEG5	19	32079095-32084456	-0.84687	1
Intestinal infectious diseases–Cardiac arrhythmias	CELF5	19	3224701-3297074	0.46237	1
Intestinal infectious diseases–Cardiac arrhythmias	ZNF507	19	32836514-32878573	1.1055	1
Intestinal infectious diseases–Cardiac arrhythmias	DPY19L3	19	32896655-32976799	1.548	1
Intestinal infectious diseases–Cardiac arrhythmias	PDCD5	19	33072071-33078358	0.81087	1
Intestinal infectious diseases–Cardiac arrhythmias	ANKRD27	19	33087907-33166102	0.99979	1
Intestinal infectious diseases–Cardiac arrhythmias	NUDT19	19	33157186-33204702	-1.5088	1
Intestinal infectious diseases–Cardiac arrhythmias	RGS9BP	19	33166313-33169206	-0.56172	1
Intestinal infectious diseases–Cardiac arrhythmias	TDRD12	19	33210679-33281714	0.12783	1
Intestinal infectious diseases–Cardiac arrhythmias	SLC7A9	19	33321417-33360683	-0.89961	1
Intestinal infectious diseases–Cardiac arrhythmias	CEP89	19	33369904-33462930	-0.54677	1
Intestinal infectious diseases–Cardiac arrhythmias	C19orf40	19	33463140-33468401	-0.85981	1
Intestinal infectious diseases–Cardiac arrhythmias	RHPN2	19	33469498-33555824	-0.035624	1
Intestinal infectious diseases–Cardiac arrhythmias	GPATCH1	19	33571786-33621318	-1.4576	1
Intestinal infectious diseases–Cardiac arrhythmias	NFIC	19	3359561-3469215	2.1034	1
Intestinal infectious diseases–Cardiac arrhythmias	WDR88	19	33622949-33667830	0.49617	1
Intestinal infectious diseases–Cardiac arrhythmias	LRP3	19	33685599-33699773	-0.66746	1
Intestinal infectious diseases–Cardiac arrhythmias	SLC7A10	19	33699570-33716756	0.62779	1
Intestinal infectious diseases–Cardiac arrhythmias	CEBPA	19	33790840-33793430	1.125	1
Intestinal infectious diseases–Cardiac arrhythmias	CEBPG	19	33864575-33873592	-0.10297	1
Intestinal infectious diseases–Cardiac arrhythmias	PEPD	19	33877855-34012799	-1.9975	1
Intestinal infectious diseases–Cardiac arrhythmias	CHST8	19	34112861-34264414	0.31977	1
Intestinal infectious diseases–Cardiac arrhythmias	KCTD15	19	34287751-34306666	1.7442	1
Intestinal infectious diseases–Cardiac arrhythmias	LSM14A	19	34663352-34720420	1.0187	1
Intestinal infectious diseases–Cardiac arrhythmias	KIAA0355	19	34745456-34846471	0.32287	1
Intestinal infectious diseases–Cardiac arrhythmias	GPI	19	34855645-34893318	1.4165	1
Intestinal infectious diseases–Cardiac arrhythmias	PDCD2L	19	34895300-34917073	0.72734	1
Intestinal infectious diseases–Cardiac arrhythmias	DOHH	19	3490819-3500938	-0.41873	1
Intestinal infectious diseases–Cardiac arrhythmias	UBA2	19	34919264-34960798	0.84871	1
Intestinal infectious diseases–Cardiac arrhythmias	WTIP	19	34972880-34992085	0.65711	1
Intestinal infectious diseases–Cardiac arrhythmias	FZR1	19	3506261-3536755	0.54538	1
Intestinal infectious diseases–Cardiac arrhythmias	SCGB2B2	19	35084346-35085490	0.66641	1
Intestinal infectious diseases–Cardiac arrhythmias	ZNF302	19	35168553-35177302	0.2343	1
Intestinal infectious diseases–Cardiac arrhythmias	ZNF181	19	35225103-35233774	1.1132	1
Intestinal infectious diseases–Cardiac arrhythmias	ZNF599	19	35248979-35264134	1.1929	1
Intestinal infectious diseases–Cardiac arrhythmias	MFSD12	19	3538263-3557582	1.911	1
Intestinal infectious diseases–Cardiac arrhythmias	C19orf71	19	3538674-3544121	0.82666	1
Intestinal infectious diseases–Cardiac arrhythmias	ZNF30	19	35417807-35436076	-0.67949	1
Intestinal infectious diseases–Cardiac arrhythmias	ZNF792	19	35447078-35455139	-0.38023	1
Intestinal infectious diseases–Cardiac arrhythmias	GRAMD1A	19	35485688-35517375	1.6364	1
Intestinal infectious diseases–Cardiac arrhythmias	SCN1B	19	35521555-35531353	-0.91789	1
Intestinal infectious diseases–Cardiac arrhythmias	HPN	19	35531410-35557481	-0.31259	1
Intestinal infectious diseases–Cardiac arrhythmias	FXYD3	19	35606732-35615228	-0.28403	1
Intestinal infectious diseases–Cardiac arrhythmias	LGI4	19	35615417-35626178	-0.22344	1
Intestinal infectious diseases–Cardiac arrhythmias	FXYD1	19	35629693-35633959	-0.27535	1
Intestinal infectious diseases–Cardiac arrhythmias	FXYD7	19	35634154-35645205	-0.086028	1
Intestinal infectious diseases–Cardiac arrhythmias	FXYD5	19	35645625-35660788	-0.54817	1
Intestinal infectious diseases–Cardiac arrhythmias	FAM187B	19	35715704-35719628	-0.10183	1
Intestinal infectious diseases–Cardiac arrhythmias	HMG20B	19	3572936-3579081	-0.89	1
Intestinal infectious diseases–Cardiac arrhythmias	LSR	19	35739290-35758867	-0.037074	1
Intestinal infectious diseases–Cardiac arrhythmias	USF2	19	35759896-35770724	0.57164	1
Intestinal infectious diseases–Cardiac arrhythmias	HAMP	19	35773410-35776046	0.30282	1
Intestinal infectious diseases–Cardiac arrhythmias	MAG	19	35782989-35804710	0.53236	1
Intestinal infectious diseases–Cardiac arrhythmias	CD22	19	35820069-35838264	-0.26363	1
Intestinal infectious diseases–Cardiac arrhythmias	FFAR1	19	35841645-35844764	-0.39266	1
Intestinal infectious diseases–Cardiac arrhythmias	GIPC3	19	3585557-3593539	-0.73514	1
Intestinal infectious diseases–Cardiac arrhythmias	FFAR2	19	35939185-35942669	0.45787	1
Intestinal infectious diseases–Cardiac arrhythmias	TBXA2R	19	3594504-3606831	0.604	1
Intestinal infectious diseases–Cardiac arrhythmias	KRTDAP	19	35978226-35981433	1.9626	1
Intestinal infectious diseases–Cardiac arrhythmias	DMKN	19	35988119-36004560	1.0358	1
Intestinal infectious diseases–Cardiac arrhythmias	SBSN	19	36014269-36019253	0.28092	1
Intestinal infectious diseases–Cardiac arrhythmias	GAPDHS	19	36024314-36036221	-0.13005	1
Intestinal infectious diseases–Cardiac arrhythmias	TMEM147	19	36036502-36038429	0.2078	1
Intestinal infectious diseases–Cardiac arrhythmias	ATP4A	19	36041095-36054560	-0.26085	1
Intestinal infectious diseases–Cardiac arrhythmias	HAUS5	19	36103646-36116251	2.1294	1
Intestinal infectious diseases–Cardiac arrhythmias	CACTIN	19	3610626-3626813	1.2885	1
Intestinal infectious diseases–Cardiac arrhythmias	RBM42	19	36119980-36128587	1.8114	1
Intestinal infectious diseases–Cardiac arrhythmias	ETV2	19	36132647-36136007	2.7782	1
Intestinal infectious diseases–Cardiac arrhythmias	COX6B1	19	36139125-36149686	2.2348	1
Intestinal infectious diseases–Cardiac arrhythmias	UPK1A	19	36157418-36169387	1.6864	1
Intestinal infectious diseases–Cardiac arrhythmias	THEG	19	361750-376688	-1.4015	1
Intestinal infectious diseases–Cardiac arrhythmias	ZBTB32	19	36195389-36207940	1.9542	1
Intestinal infectious diseases–Cardiac arrhythmias	KMT2B	19	36208921-36229781	1.0378	1
Intestinal infectious diseases–Cardiac arrhythmias	IGFLR1	19	36229957-36234075	-0.40999	1
Intestinal infectious diseases–Cardiac arrhythmias	U2AF1L4	19	36233428-36236409	0.89086	1
Intestinal infectious diseases–Cardiac arrhythmias	LIN37	19	36239262-36245420	0.5009	1
Intestinal infectious diseases–Cardiac arrhythmias	PROSER3	19	36249044-36260077	0.52806	1
Intestinal infectious diseases–Cardiac arrhythmias	ARHGAP33	19	36266417-36279724	1.178	1
Intestinal infectious diseases–Cardiac arrhythmias	PRODH2	19	36290892-36304201	0.24068	1
Intestinal infectious diseases–Cardiac arrhythmias	PIP5K1C	19	3630179-3700484	1.2362	1
Intestinal infectious diseases–Cardiac arrhythmias	NPHS1	19	36316274-36342895	-1.3483	1
Intestinal infectious diseases–Cardiac arrhythmias	KIRREL2	19	36342552-36358048	0.10159	1
Intestinal infectious diseases–Cardiac arrhythmias	APLP1	19	36358806-36370699	0.56454	1
Intestinal infectious diseases–Cardiac arrhythmias	NFKBID	19	36378854-36393205	0.84987	1
Intestinal infectious diseases–Cardiac arrhythmias	TYROBP	19	36395303-36399211	-0.45942	1
Intestinal infectious diseases–Cardiac arrhythmias	LRFN3	19	36428022-36436097	-0.53701	1
Intestinal infectious diseases–Cardiac arrhythmias	SYNE4	19	36494002-36499958	1.8935	1
Intestinal infectious diseases–Cardiac arrhythmias	ALKBH6	19	36500022-36505145	1.9858	1
Intestinal infectious diseases–Cardiac arrhythmias	LOC101927572	19	36505375-36536874	1.1826	1
Intestinal infectious diseases–Cardiac arrhythmias	CLIP3	19	36505562-36523797	1.7867	1
Intestinal infectious diseases–Cardiac arrhythmias	THAP8	19	36525886-36545664	0.80597	1
Intestinal infectious diseases–Cardiac arrhythmias	WDR62	19	36545783-36596012	0.46218	1
Intestinal infectious diseases–Cardiac arrhythmias	OVOL3	19	36602105-36604613	-0.55018	1
Intestinal infectious diseases–Cardiac arrhythmias	POLR2I	19	36604611-36606206	1.3774	1
Intestinal infectious diseases–Cardiac arrhythmias	TBCB	19	36605888-36616849	0.47492	1
Intestinal infectious diseases–Cardiac arrhythmias	CAPNS1	19	36630918-36641255	2.6183	1
Intestinal infectious diseases–Cardiac arrhythmias	COX7A1	19	36641824-36643771	-0.98171	1
Intestinal infectious diseases–Cardiac arrhythmias	ZNF565	19	36673187-36705986	0.26842	1
Intestinal infectious diseases–Cardiac arrhythmias	ZNF146	19	36705504-36729676	0.82589	1
Intestinal infectious diseases–Cardiac arrhythmias	ZFP14	19	36825355-36870126	-0.98933	1
Intestinal infectious diseases–Cardiac arrhythmias	ZFP82	19	36882861-36909550	0.096695	1
Intestinal infectious diseases–Cardiac arrhythmias	ZNF566	19	36936021-36980804	0.28312	1
Intestinal infectious diseases–Cardiac arrhythmias	ZNF260	19	37001589-37019248	-0.18179	1
Intestinal infectious diseases–Cardiac arrhythmias	ZNF529	19	37034517-37096178	2.1282	1
Intestinal infectious diseases–Cardiac arrhythmias	TJP3	19	3708335-3750811	0.93056	1
Intestinal infectious diseases–Cardiac arrhythmias	ZNF382	19	37096207-37119499	1.2004	1
Intestinal infectious diseases–Cardiac arrhythmias	ZNF461	19	37128283-37157740	1.1892	1
Intestinal infectious diseases–Cardiac arrhythmias	ZNF567	19	37178466-37212428	2.1288	1
Intestinal infectious diseases–Cardiac arrhythmias	ZNF850	19	37234380-37263717	2.6401	1
Intestinal infectious diseases–Cardiac arrhythmias	LOC728485	19	37264020-37267980	1.0497	1
Intestinal infectious diseases–Cardiac arrhythmias	ZNF790	19	37309224-37341689	2.6422	1
Intestinal infectious diseases–Cardiac arrhythmias	ZNF345	19	37341260-37384120	0.79012	1
Intestinal infectious diseases–Cardiac arrhythmias	ZNF829	19	37379026-37407193	-0.037286	1
Intestinal infectious diseases–Cardiac arrhythmias	ZNF568	19	37407231-37488834	0.22124	1
Intestinal infectious diseases–Cardiac arrhythmias	APBA3	19	3750771-3761673	0.33119	1
Intestinal infectious diseases–Cardiac arrhythmias	ZNF420	19	37569319-37621221	0.16702	1
Intestinal infectious diseases–Cardiac arrhythmias	MRPL54	19	3762665-3767563	0.40173	1
Intestinal infectious diseases–Cardiac arrhythmias	ZNF585A	19	37638340-37663643	-0.34992	1
Intestinal infectious diseases–Cardiac arrhythmias	ZNF585B	19	37672481-37701632	0.99927	1
Intestinal infectious diseases–Cardiac arrhythmias	RAX2	19	3769087-3772219	1.0192	1
Intestinal infectious diseases–Cardiac arrhythmias	ZNF383	19	37708828-37734828	0.12386	1
Intestinal infectious diseases–Cardiac arrhythmias	MATK	19	3777967-3801810	0.47622	1
Intestinal infectious diseases–Cardiac arrhythmias	HKR1	19	37825580-37855357	-0.047516	1
Intestinal infectious diseases–Cardiac arrhythmias	ZNF527	19	37862007-37883967	0.5145	1
Intestinal infectious diseases–Cardiac arrhythmias	ZNF569	19	37901778-37960167	0.75014	1
Intestinal infectious diseases–Cardiac arrhythmias	ZNF570	19	37958463-37976242	-0.084342	1
Intestinal infectious diseases–Cardiac arrhythmias	ZNF793	19	37997323-38034239	-0.52541	1
Intestinal infectious diseases–Cardiac arrhythmias	ZFR2	19	3804022-3869027	-0.82417	1
Intestinal infectious diseases–Cardiac arrhythmias	ZNF540	19	38042273-38105080	0.44188	1
Intestinal infectious diseases–Cardiac arrhythmias	ZNF571	19	38055155-38085673	0.13567	1
Intestinal infectious diseases–Cardiac arrhythmias	ZFP30	19	38123386-38148129	-0.11972	1
Intestinal infectious diseases–Cardiac arrhythmias	ZNF781	19	38158650-38183216	-0.058818	1
Intestinal infectious diseases–Cardiac arrhythmias	ZNF607	19	38187264-38210691	-0.37661	1
Intestinal infectious diseases–Cardiac arrhythmias	ZNF573	19	38229203-38270230	-0.31841	1
Intestinal infectious diseases–Cardiac arrhythmias	WDR87	19	38375213-38397317	0.74421	1
Intestinal infectious diseases–Cardiac arrhythmias	SIPA1L3	19	38397525-38699009	0.45406	1
Intestinal infectious diseases–Cardiac arrhythmias	DPF1	19	38701649-38720317	0.61098	1
Intestinal infectious diseases–Cardiac arrhythmias	PPP1R14A	19	38741877-38747231	0.19612	1
Intestinal infectious diseases–Cardiac arrhythmias	SPINT2	19	38755098-38783254	1.0528	1
Intestinal infectious diseases–Cardiac arrhythmias	YIF1B	19	38794200-38806615	0.88188	1
Intestinal infectious diseases–Cardiac arrhythmias	C19orf33	19	38794804-38795646	1.267	1
Intestinal infectious diseases–Cardiac arrhythmias	ATCAY	19	3880618-3928080	-0.74019	1
Intestinal infectious diseases–Cardiac arrhythmias	KCNK6	19	38810484-38819654	1.485	1
Intestinal infectious diseases–Cardiac arrhythmias	CATSPERG	19	38826443-38861589	1.368	1
Intestinal infectious diseases–Cardiac arrhythmias	PSMD8	19	38865190-38874464	0.12167	1
Intestinal infectious diseases–Cardiac arrhythmias	GGN	19	38874992-38879096	0.44189	1
Intestinal infectious diseases–Cardiac arrhythmias	SPRED3	19	38880840-38890524	0.12901	1
Intestinal infectious diseases–Cardiac arrhythmias	FAM98C	19	38893775-38899728	0.15371	1
Intestinal infectious diseases–Cardiac arrhythmias	RASGRP4	19	38899695-38916945	-0.40209	1
Intestinal infectious diseases–Cardiac arrhythmias	RYR1	19	38924340-39078204	0.81038	1
Intestinal infectious diseases–Cardiac arrhythmias	MAP4K1	19	39078281-39108643	0.26157	1
Intestinal infectious diseases–Cardiac arrhythmias	EIF3K	19	39109722-39127595	0.14613	1
Intestinal infectious diseases–Cardiac arrhythmias	ACTN4	19	39138256-39221336	1.7663	1
Intestinal infectious diseases–Cardiac arrhythmias	CAPN12	19	39220832-39235114	1.7265	1
Intestinal infectious diseases–Cardiac arrhythmias	LGALS4	19	39292311-39303740	1.2138	1
Intestinal infectious diseases–Cardiac arrhythmias	ECH1	19	39306062-39322497	1.5878	1
Intestinal infectious diseases–Cardiac arrhythmias	HNRNPL	19	39327028-39342979	1.3069	1
Intestinal infectious diseases–Cardiac arrhythmias	NMRK2	19	3933101-3942414	0.45898	1
Intestinal infectious diseases–Cardiac arrhythmias	RINL	19	39358470-39368919	0.38983	1
Intestinal infectious diseases–Cardiac arrhythmias	SIRT2	19	39369195-39390502	-0.25055	1
Intestinal infectious diseases–Cardiac arrhythmias	NFKBIB	19	39390340-39399534	-0.90586	1
Intestinal infectious diseases–Cardiac arrhythmias	SARS2	19	39405904-39421536	-0.99426	1
Intestinal infectious diseases–Cardiac arrhythmias	MRPS12	19	39421348-39423660	-0.10109	1
Intestinal infectious diseases–Cardiac arrhythmias	FBXO17	19	39432041-39466453	-0.26444	1
Intestinal infectious diseases–Cardiac arrhythmias	FBXO27	19	39514661-39523198	-0.15226	1
Intestinal infectious diseases–Cardiac arrhythmias	PAPL	19	39574945-39602129	0.13248	1
Intestinal infectious diseases–Cardiac arrhythmias	DAPK3	19	3958451-3971097	0.6273	1
Intestinal infectious diseases–Cardiac arrhythmias	PAK4	19	39616417-39670046	-0.09881	1
Intestinal infectious diseases–Cardiac arrhythmias	NCCRP1	19	39687604-39692522	-0.90753	1
Intestinal infectious diseases–Cardiac arrhythmias	EEF2	19	3976054-3985477	-0.17527	1
Intestinal infectious diseases–Cardiac arrhythmias	IFNL1	19	39786965-39789312	-0.40164	1
Intestinal infectious diseases–Cardiac arrhythmias	GMFG	19	39818999-39826726	0.073785	1
Intestinal infectious diseases–Cardiac arrhythmias	SAMD4B	19	39833108-39876340	-0.25152	1
Intestinal infectious diseases–Cardiac arrhythmias	PAF1	19	39876269-39881835	-0.17016	1
Intestinal infectious diseases–Cardiac arrhythmias	MED29	19	39881893-39891203	0.15761	1
Intestinal infectious diseases–Cardiac arrhythmias	ZFP36	19	39897487-39900052	0.37707	1
Intestinal infectious diseases–Cardiac arrhythmias	PLEKHG2	19	39903222-39919055	-0.80648	1
Intestinal infectious diseases–Cardiac arrhythmias	RPS16	19	39923847-39926660	0.53171	1
Intestinal infectious diseases–Cardiac arrhythmias	SUPT5H	19	39936186-39967310	1.3048	1
Intestinal infectious diseases–Cardiac arrhythmias	TIMM50	19	39971052-39981528	-0.027918	1
Intestinal infectious diseases–Cardiac arrhythmias	DLL3	19	39989557-39999121	0.87646	1
Intestinal infectious diseases–Cardiac arrhythmias	SELV	19	40005753-40011326	-0.20626	1
Intestinal infectious diseases–Cardiac arrhythmias	EID2B	19	40021630-40023494	0.28968	1
Intestinal infectious diseases–Cardiac arrhythmias	EID2	19	40029446-40030838	1.5156	1
Intestinal infectious diseases–Cardiac arrhythmias	PIAS4	19	4007749-4038067	0.13377	1
Intestinal infectious diseases–Cardiac arrhythmias	LGALS13	19	40093169-40098114	-0.18675	1
Intestinal infectious diseases–Cardiac arrhythmias	LGALS14	19	40194946-40200088	0.84394	1
Intestinal infectious diseases–Cardiac arrhythmias	CLC	19	40221893-40228669	-0.40696	1
Intestinal infectious diseases–Cardiac arrhythmias	LEUTX	19	40267234-40276775	0.44704	1
Intestinal infectious diseases–Cardiac arrhythmias	DYRK1B	19	40315990-40324841	-1.2465	1
Intestinal infectious diseases–Cardiac arrhythmias	FBL	19	40325093-40337054	-1.8957	1
Intestinal infectious diseases–Cardiac arrhythmias	FCGBP	19	40353963-40440910	0.81644	1
Intestinal infectious diseases–Cardiac arrhythmias	ZBTB7A	19	4045216-4066816	-0.28741	1
Intestinal infectious diseases–Cardiac arrhythmias	PSMC4	19	40476912-40487671	0.74699	1
Intestinal infectious diseases–Cardiac arrhythmias	ZNF546	19	40502943-40523514	0.9259	1
Intestinal infectious diseases–Cardiac arrhythmias	ZNF780B	19	40534167-40562125	0.86729	1
Intestinal infectious diseases–Cardiac arrhythmias	C2CD4C	19	405443-409170	2.293	1
Intestinal infectious diseases–Cardiac arrhythmias	ZNF780A	19	40575059-40596845	1.381	1
Intestinal infectious diseases–Cardiac arrhythmias	MAP3K10	19	40697504-40721487	0.26801	1
Intestinal infectious diseases–Cardiac arrhythmias	CNTD2	19	40728115-40732674	1.2711	1
Intestinal infectious diseases–Cardiac arrhythmias	AKT2	19	40736224-40791443	0.82973	1
Intestinal infectious diseases–Cardiac arrhythmias	C19orf47	19	40826967-40854434	0.89202	1
Intestinal infectious diseases–Cardiac arrhythmias	PLD3	19	40854302-40884392	0.4992	1
Intestinal infectious diseases–Cardiac arrhythmias	HIPK4	19	40885178-40896094	0.37647	1
Intestinal infectious diseases–Cardiac arrhythmias	PRX	19	40899671-40919279	-0.29516	1
Intestinal infectious diseases–Cardiac arrhythmias	MAP2K2	19	4090319-4124126	0.99398	1
Intestinal infectious diseases–Cardiac arrhythmias	SERTAD1	19	40928408-40931932	0.31338	1
Intestinal infectious diseases–Cardiac arrhythmias	SERTAD3	19	40946748-40950282	-0.3051	1
Intestinal infectious diseases–Cardiac arrhythmias	BLVRB	19	40953691-40971725	0.24388	1
Intestinal infectious diseases–Cardiac arrhythmias	SPTBN4	19	40973050-41082365	1.9548	1
Intestinal infectious diseases–Cardiac arrhythmias	SHKBP1	19	41082757-41097305	-0.54104	1
Intestinal infectious diseases–Cardiac arrhythmias	LTBP4	19	41099072-41135725	-0.62745	1
Intestinal infectious diseases–Cardiac arrhythmias	NUMBL	19	41171810-41196556	1.3916	1
Intestinal infectious diseases–Cardiac arrhythmias	ADCK4	19	41197434-41222790	2.7404	1
Intestinal infectious diseases–Cardiac arrhythmias	ITPKC	19	41222885-41246765	1.459	1
Intestinal infectious diseases–Cardiac arrhythmias	C19orf54	19	41246761-41256533	2.2929	1
Intestinal infectious diseases–Cardiac arrhythmias	SNRPA	19	41256725-41271297	1.1854	1
Intestinal infectious diseases–Cardiac arrhythmias	MIA	19	41281082-41283398	0.93502	1
Intestinal infectious diseases–Cardiac arrhythmias	RAB4B	19	41283670-41302849	0.38751	1
Intestinal infectious diseases–Cardiac arrhythmias	EGLN2	19	41305048-41314346	1.0424	1
Intestinal infectious diseases–Cardiac arrhythmias	CYP2A6	19	41349441-41356360	0.086419	1
Intestinal infectious diseases–Cardiac arrhythmias	CYP2A7	19	41381344-41388657	0.86833	1
Intestinal infectious diseases–Cardiac arrhythmias	CYP2B6	19	41497138-41524308	-0.092859	1
Intestinal infectious diseases–Cardiac arrhythmias	CREB3L3	19	4153598-4173051	-0.87311	1
Intestinal infectious diseases–Cardiac arrhythmias	CYP2A13	19	41594356-41602100	-0.60727	1
Intestinal infectious diseases–Cardiac arrhythmias	CYP2F1	19	41620312-41634286	-0.22149	1
Intestinal infectious diseases–Cardiac arrhythmias	SHC2	19	416583-460996	-0.21666	1
Intestinal infectious diseases–Cardiac arrhythmias	CYP2S1	19	41699115-41713444	0.93896	1
Intestinal infectious diseases–Cardiac arrhythmias	AXL	19	41725104-41767672	1.0845	1
Intestinal infectious diseases–Cardiac arrhythmias	SIRT6	19	4174106-4182596	-0.45235	1
Intestinal infectious diseases–Cardiac arrhythmias	HNRNPUL1	19	41768391-41813811	0.0408	1
Intestinal infectious diseases–Cardiac arrhythmias	CCDC97	19	41816094-41830788	-0.22021	1
Intestinal infectious diseases–Cardiac arrhythmias	ANKRD24	19	4182665-4224811	0.053497	1
Intestinal infectious diseases–Cardiac arrhythmias	TGFB1	19	41836812-41859831	0.73924	1
Intestinal infectious diseases–Cardiac arrhythmias	TMEM91	19	41856873-41889988	1.2725	1
Intestinal infectious diseases–Cardiac arrhythmias	B9D2	19	41860322-41870078	1.0826	1
Intestinal infectious diseases–Cardiac arrhythmias	EXOSC5	19	41892275-41903289	2.1302	1
Intestinal infectious diseases–Cardiac arrhythmias	BCKDHA	19	41903694-41930910	1.9521	1
Intestinal infectious diseases–Cardiac arrhythmias	B3GNT8	19	41931264-41934635	2.0217	1
Intestinal infectious diseases–Cardiac arrhythmias	ATP5SL	19	41937223-41945843	2.8098	1
Intestinal infectious diseases–Cardiac arrhythmias	ERICH4	19	41949063-41950670	0.51186	1
Intestinal infectious diseases–Cardiac arrhythmias	CEACAM21	19	42055886-42093255	-0.62863	1
Intestinal infectious diseases–Cardiac arrhythmias	CEACAM4	19	42125344-42133442	2.8023	1
Intestinal infectious diseases–Cardiac arrhythmias	CEACAM7	19	42177235-42192196	0.53382	1
Intestinal infectious diseases–Cardiac arrhythmias	CEACAM5	19	42212530-42234437	0.31817	1
Intestinal infectious diseases–Cardiac arrhythmias	CEACAM6	19	42259398-42276113	0.14866	1
Intestinal infectious diseases–Cardiac arrhythmias	EBI3	19	4229540-4237525	0.30527	1
Intestinal infectious diseases–Cardiac arrhythmias	CEACAM3	19	42300522-42315591	0.5145	1
Intestinal infectious diseases–Cardiac arrhythmias	LYPD4	19	42339356-42348774	1.0351	1
Intestinal infectious diseases–Cardiac arrhythmias	DMRTC2	19	42348806-42356398	0.97122	1
Intestinal infectious diseases–Cardiac arrhythmias	RPS19	19	42363988-42375484	0.088532	1
Intestinal infectious diseases–Cardiac arrhythmias	ARHGEF1	19	42387240-42411604	0.016767	1
Intestinal infectious diseases–Cardiac arrhythmias	LOC390937	19	42412093-42432229	-0.70315	1
Intestinal infectious diseases–Cardiac arrhythmias	RABAC1	19	42460833-42463530	0.00030086	1
Intestinal infectious diseases–Cardiac arrhythmias	ATP1A3	19	42470628-42498428	0.83249	1
Intestinal infectious diseases–Cardiac arrhythmias	CCDC94	19	4247111-4269085	0.24771	1
Intestinal infectious diseases–Cardiac arrhythmias	GRIK5	19	42502468-42574278	-0.19255	1
Intestinal infectious diseases–Cardiac arrhythmias	POU2F2	19	42590262-42636625	-0.28075	1
Intestinal infectious diseases–Cardiac arrhythmias	DEDD2	19	42702745-42724304	-0.046936	1
Intestinal infectious diseases–Cardiac arrhythmias	GSK3A	19	42734338-42746736	-0.32275	1
Intestinal infectious diseases–Cardiac arrhythmias	ERF	19	42751717-42759309	0.27808	1
Intestinal infectious diseases–Cardiac arrhythmias	SHD	19	4278598-4290720	0.5035	1
Intestinal infectious diseases–Cardiac arrhythmias	CIC	19	42788734-42799949	0.16851	1
Intestinal infectious diseases–Cardiac arrhythmias	PRR19	19	42806284-42814973	-0.46669	1
Intestinal infectious diseases–Cardiac arrhythmias	TMEM145	19	42817477-42829214	-0.70947	1
Intestinal infectious diseases–Cardiac arrhythmias	MEGF8	19	42829730-42882921	-0.44538	1
Intestinal infectious diseases–Cardiac arrhythmias	TMIGD2	19	4292224-4302428	-0.12146	1
Intestinal infectious diseases–Cardiac arrhythmias	CXCL17	19	42932695-42947136	1.1755	1
Intestinal infectious diseases–Cardiac arrhythmias	CEACAM1	19	43011458-43032661	0.90656	1
Intestinal infectious diseases–Cardiac arrhythmias	FSD1	19	4304591-4323843	0.99271	1
Intestinal infectious diseases–Cardiac arrhythmias	CEACAM8	19	43084393-43099082	0.76827	1
Intestinal infectious diseases–Cardiac arrhythmias	PSG3	19	43225794-43244668	0.33919	1
Intestinal infectious diseases–Cardiac arrhythmias	STAP2	19	4324040-4342783	-0.58691	1
Intestinal infectious diseases–Cardiac arrhythmias	PSG1	19	43370613-43383921	-0.10332	1
Intestinal infectious diseases–Cardiac arrhythmias	PSG7	19	43428284-43441330	0.97604	1
Intestinal infectious diseases–Cardiac arrhythmias	MPND	19	4343524-4360083	-0.82893	1
Intestinal infectious diseases–Cardiac arrhythmias	PSG11	19	43511809-43530658	-1.3295	1
Intestinal infectious diseases–Cardiac arrhythmias	PSG2	19	43568362-43586893	0.17931	1
Intestinal infectious diseases–Cardiac arrhythmias	SH3GL1	19	4360364-4400565	-0.090714	1
Intestinal infectious diseases–Cardiac arrhythmias	PSG5	19	43671895-43690688	-0.081893	1
Intestinal infectious diseases–Cardiac arrhythmias	PSG9	19	43757434-43773709	-0.65507	1
Intestinal infectious diseases–Cardiac arrhythmias	CD177	19	43857825-43867480	1.4207	1
Intestinal infectious diseases–Cardiac arrhythmias	TEX101	19	43892763-43922767	0.30216	1
Intestinal infectious diseases–Cardiac arrhythmias	LYPD3	19	43964946-43969831	0.90847	1
Intestinal infectious diseases–Cardiac arrhythmias	PHLDB3	19	43979255-44009073	0.82652	1
Intestinal infectious diseases–Cardiac arrhythmias	ETHE1	19	44010871-44031408	-0.74686	1
Intestinal infectious diseases–Cardiac arrhythmias	CHAF1A	19	4402660-4443394	0.38345	1
Intestinal infectious diseases–Cardiac arrhythmias	ZNF575	19	44037244-44040290	1.8259	1
Intestinal infectious diseases–Cardiac arrhythmias	XRCC1	19	44047464-44079730	1.9558	1
Intestinal infectious diseases–Cardiac arrhythmias	PINLYP	19	44080952-44086256	1.0704	1
Intestinal infectious diseases–Cardiac arrhythmias	IRGQ	19	44088519-44100287	1.6853	1
Intestinal infectious diseases–Cardiac arrhythmias	ZNF576	19	44100544-44104587	0.41675	1
Intestinal infectious diseases–Cardiac arrhythmias	ZNF428	19	44111376-44124298	0.68285	1
Intestinal infectious diseases–Cardiac arrhythmias	SRRM5	19	44116253-44118650	0.87565	1
Intestinal infectious diseases–Cardiac arrhythmias	CADM4	19	44126519-44143991	1.7143	1
Intestinal infectious diseases–Cardiac arrhythmias	PLAUR	19	44150247-44174498	0.30598	1
Intestinal infectious diseases–Cardiac arrhythmias	IRGC	19	44220214-44224173	1.2959	1
Intestinal infectious diseases–Cardiac arrhythmias	SMG9	19	44232851-44259142	0.40698	1
Intestinal infectious diseases–Cardiac arrhythmias	KCNN4	19	44270685-44286269	0.704	1
Intestinal infectious diseases–Cardiac arrhythmias	LYPD5	19	44300079-44324808	1.7999	1
Intestinal infectious diseases–Cardiac arrhythmias	ZNF283	19	44331445-44353050	2.3725	1
Intestinal infectious diseases–Cardiac arrhythmias	ZNF404	19	44376515-44388116	2.0779	1
Intestinal infectious diseases–Cardiac arrhythmias	ZNF45	19	44416776-44439411	1.9534	1
Intestinal infectious diseases–Cardiac arrhythmias	UBXN6	19	4445003-4457791	0.52451	1
Intestinal infectious diseases–Cardiac arrhythmias	ZNF221	19	44455375-44471752	0.56863	1
Intestinal infectious diseases–Cardiac arrhythmias	ZNF155	19	44472014-44502477	-0.35674	1
Intestinal infectious diseases–Cardiac arrhythmias	ZNF230	19	44507077-44518072	-0.45423	1
Intestinal infectious diseases–Cardiac arrhythmias	ZNF222	19	44529494-44537263	-0.81211	1
Intestinal infectious diseases–Cardiac arrhythmias	ZNF223	19	44556164-44572142	-0.50934	1
Intestinal infectious diseases–Cardiac arrhythmias	ZNF284	19	44576297-44591623	0.39049	1
Intestinal infectious diseases–Cardiac arrhythmias	ZNF224	19	44598482-44613997	-0.36238	1
Intestinal infectious diseases–Cardiac arrhythmias	ZNF225	19	44617528-44637255	1.0852	1
Intestinal infectious diseases–Cardiac arrhythmias	ZNF234	19	44645710-44664462	1.2374	1
Intestinal infectious diseases–Cardiac arrhythmias	ZNF226	19	44669215-44682534	0.56322	1
Intestinal infectious diseases–Cardiac arrhythmias	ZNF227	19	44716684-44741421	1.4017	1
Intestinal infectious diseases–Cardiac arrhythmias	HDGFRP2	19	4472255-4502223	1.5713	1
Intestinal infectious diseases–Cardiac arrhythmias	ZNF233	19	44764033-44779470	1.1496	1
Intestinal infectious diseases–Cardiac arrhythmias	ZNF235	19	44790501-44809606	1.3308	1
Intestinal infectious diseases–Cardiac arrhythmias	ZNF112	19	44830706-44860856	1.0097	1
Intestinal infectious diseases–Cardiac arrhythmias	ZNF285	19	44889808-44905777	0.67737	1
Intestinal infectious diseases–Cardiac arrhythmias	ZNF229	19	44930423-44952766	0.52241	1
Intestinal infectious diseases–Cardiac arrhythmias	ZNF180	19	44978645-45004574	0.49684	1
Intestinal infectious diseases–Cardiac arrhythmias	CEACAM20	19	45010211-45033548	0.31802	1
Intestinal infectious diseases–Cardiac arrhythmias	PLIN4	19	4502192-4518529	2.0415	1
Intestinal infectious diseases–Cardiac arrhythmias	IGSF23	19	45116911-45140081	-0.5689	1
Intestinal infectious diseases–Cardiac arrhythmias	PVR	19	45147098-45169429	0.077191	1
Intestinal infectious diseases–Cardiac arrhythmias	CEACAM19	19	45174724-45187631	0.5878	1
Intestinal infectious diseases–Cardiac arrhythmias	CEACAM16	19	45202421-45213986	-0.11568	1
Intestinal infectious diseases–Cardiac arrhythmias	PLIN5	19	4522543-4535208	0.50801	1
Intestinal infectious diseases–Cardiac arrhythmias	BCL3	19	45246070-45263301	1.4832	1
Intestinal infectious diseases–Cardiac arrhythmias	CBLC	19	45281126-45303903	-0.055408	1
Intestinal infectious diseases–Cardiac arrhythmias	BCAM	19	45312316-45324678	0.25283	1
Intestinal infectious diseases–Cardiac arrhythmias	PVRL2	19	45349393-45392485	1.1294	1
Intestinal infectious diseases–Cardiac arrhythmias	LRG1	19	4537227-4540036	0.43215	1
Intestinal infectious diseases–Cardiac arrhythmias	TOMM40	19	45394477-45406946	1.814	1
Intestinal infectious diseases–Cardiac arrhythmias	APOE	19	45409039-45412650	1.6911	1
Intestinal infectious diseases–Cardiac arrhythmias	APOC1	19	45417577-45422606	0.38943	1
Intestinal infectious diseases–Cardiac arrhythmias	SEMA6B	19	4542600-4559771	0.56573	1
Intestinal infectious diseases–Cardiac arrhythmias	APOC4	19	45445495-45448753	-0.60603	1
Intestinal infectious diseases–Cardiac arrhythmias	APOC2	19	45449239-45452822	0.031849	1
Intestinal infectious diseases–Cardiac arrhythmias	CLPTM1	19	45457842-45496604	-0.94587	1
Intestinal infectious diseases–Cardiac arrhythmias	RELB	19	45504707-45541456	0.21814	1
Intestinal infectious diseases–Cardiac arrhythmias	CLASRP	19	45542298-45574214	0.24836	1
Intestinal infectious diseases–Cardiac arrhythmias	GEMIN7	19	45579024-45594782	2.5281	1
Intestinal infectious diseases–Cardiac arrhythmias	PPP1R37	19	45596431-45650543	1.016	1
Intestinal infectious diseases–Cardiac arrhythmias	NKPD1	19	45653008-45663408	1.8057	1
Intestinal infectious diseases–Cardiac arrhythmias	TRAPPC6A	19	45666186-45681501	0.28242	1
Intestinal infectious diseases–Cardiac arrhythmias	BLOC1S3	19	45682003-45685058	1.3203	1
Intestinal infectious diseases–Cardiac arrhythmias	EXOC3L2	19	45715879-45737469	0.076254	1
Intestinal infectious diseases–Cardiac arrhythmias	MARK4	19	45754516-45808541	0.44411	1
Intestinal infectious diseases–Cardiac arrhythmias	CKM	19	45809671-45826302	-0.48003	1
Intestinal infectious diseases–Cardiac arrhythmias	KLC3	19	45843998-45854864	-1.53	1
Intestinal infectious diseases–Cardiac arrhythmias	ERCC2	19	45854649-45873845	-0.32821	1
Intestinal infectious diseases–Cardiac arrhythmias	PPP1R13L	19	45882892-45909787	1.0801	1
Intestinal infectious diseases–Cardiac arrhythmias	CD3EAP	19	45909467-45914024	1.0193	1
Intestinal infectious diseases–Cardiac arrhythmias	ERCC1	19	45910591-45982241	0.43516	1
Intestinal infectious diseases–Cardiac arrhythmias	FOSB	19	45971253-45978437	0.26078	1
Intestinal infectious diseases–Cardiac arrhythmias	RTN2	19	45988546-46000313	2.2262	1
Intestinal infectious diseases–Cardiac arrhythmias	PPM1N	19	46001731-46005768	1.6836	1
Intestinal infectious diseases–Cardiac arrhythmias	VASP	19	46010688-46030247	0.18548	1
Intestinal infectious diseases–Cardiac arrhythmias	OPA3	19	46031025-46088122	2.0077	1
Intestinal infectious diseases–Cardiac arrhythmias	GPR4	19	46093022-46105466	0.25047	1
Intestinal infectious diseases–Cardiac arrhythmias	EML2	19	46112658-46148775	2.0181	1
Intestinal infectious diseases–Cardiac arrhythmias	GIPR	19	46171490-46185717	2.6012	1
Intestinal infectious diseases–Cardiac arrhythmias	QPCTL	19	46195741-46207248	3.4438	1
Intestinal infectious diseases–Cardiac arrhythmias	FBXO46	19	46213887-46234151	0.68031	1
Intestinal infectious diseases–Cardiac arrhythmias	BHMG1	19	46236515-46267376	0.97545	1
Intestinal infectious diseases–Cardiac arrhythmias	DMPK	19	46272975-46285815	0.70714	1
Intestinal infectious diseases–Cardiac arrhythmias	DMWD	19	46286205-46296060	0.89839	1
Intestinal infectious diseases–Cardiac arrhythmias	RSPH6A	19	46298968-46318605	2.6204	1
Intestinal infectious diseases–Cardiac arrhythmias	SYMPK	19	46318700-46366548	2.9877	1
Intestinal infectious diseases–Cardiac arrhythmias	ODF3L2	19	463346-474983	-0.032576	1
Intestinal infectious diseases–Cardiac arrhythmias	FOXA3	19	46367518-46377055	2.0755	1
Intestinal infectious diseases–Cardiac arrhythmias	IRF2BP1	19	46386866-46389376	0.60779	1
Intestinal infectious diseases–Cardiac arrhythmias	MYPOP	19	46393281-46405862	-0.28637	1
Intestinal infectious diseases–Cardiac arrhythmias	TNFAIP8L1	19	4639527-4655580	0.57049	1
Intestinal infectious diseases–Cardiac arrhythmias	NANOS2	19	46416472-46418036	1.5775	1
Intestinal infectious diseases–Cardiac arrhythmias	NOVA2	19	46442771-46476657	-0.86694	1
Intestinal infectious diseases–Cardiac arrhythmias	CCDC61	19	46498719-46521874	1.1656	1
Intestinal infectious diseases–Cardiac arrhythmias	PGLYRP1	19	46522411-46526556	0.029011	1
Intestinal infectious diseases–Cardiac arrhythmias	IGFL4	19	46543006-46544274	0.47107	1
Intestinal infectious diseases–Cardiac arrhythmias	MYDGF	19	4657557-4670415	-0.84414	1
Intestinal infectious diseases–Cardiac arrhythmias	IGFL2	19	46651039-46664561	-0.34237	1
Intestinal infectious diseases–Cardiac arrhythmias	IGFL1	19	46733009-46734500	-0.52709	1
Intestinal infectious diseases–Cardiac arrhythmias	DPP9	19	4675239-4723855	2.3892	1
Intestinal infectious diseases–Cardiac arrhythmias	DPP9-AS1	19	4679294-4685960	-0.69235	1
Intestinal infectious diseases–Cardiac arrhythmias	HIF3A	19	46800303-46846690	1.7344	1
Intestinal infectious diseases–Cardiac arrhythmias	PPP5C	19	46850251-46896238	0.85383	1
Intestinal infectious diseases–Cardiac arrhythmias	CCDC8	19	46913586-46916919	-0.84643	1
Intestinal infectious diseases–Cardiac arrhythmias	PNMAL1	19	46969748-46974820	2.0963	1
Intestinal infectious diseases–Cardiac arrhythmias	PPP5D1	19	46984045-47104457	0.57065	1
Intestinal infectious diseases–Cardiac arrhythmias	PNMAL2	19	46994448-46999169	1.2802	1
Intestinal infectious diseases–Cardiac arrhythmias	CALM3	19	47104512-47114039	0.24468	1
Intestinal infectious diseases–Cardiac arrhythmias	PTGIR	19	47114585-47128375	1.054	1
Intestinal infectious diseases–Cardiac arrhythmias	GNG8	19	47137333-47137939	0.72125	1
Intestinal infectious diseases–Cardiac arrhythmias	DACT3	19	47150869-47164395	0.6057	1
Intestinal infectious diseases–Cardiac arrhythmias	PRKD2	19	47177573-47220384	-0.01696	1
Intestinal infectious diseases–Cardiac arrhythmias	STRN4	19	47222768-47250251	0.64183	1
Intestinal infectious diseases–Cardiac arrhythmias	FKRP	19	47249303-47261832	0.80005	1
Intestinal infectious diseases–Cardiac arrhythmias	SLC1A5	19	47263587-47292280	0.37189	1
Intestinal infectious diseases–Cardiac arrhythmias	AP2S1	19	47341423-47354203	1.0304	1
Intestinal infectious diseases–Cardiac arrhythmias	ARHGAP35	19	47421824-47508334	-0.79447	1
Intestinal infectious diseases–Cardiac arrhythmias	NPAS1	19	47523077-47549033	0.13318	1
Intestinal infectious diseases–Cardiac arrhythmias	TMEM160	19	47549167-47551882	-0.81848	1
Intestinal infectious diseases–Cardiac arrhythmias	ZC3H4	19	47567444-47617009	1.9823	1
Intestinal infectious diseases–Cardiac arrhythmias	SAE1	19	47634080-47713893	0.79087	1
Intestinal infectious diseases–Cardiac arrhythmias	BBC3	19	47724079-47736023	-0.084674	1
Intestinal infectious diseases–Cardiac arrhythmias	CCDC9	19	47759731-47777329	1.1769	1
Intestinal infectious diseases–Cardiac arrhythmias	C5AR1	19	47813104-47825327	-1.1944	1
Intestinal infectious diseases–Cardiac arrhythmias	DHX34	19	47852538-47885961	1.0221	1
Intestinal infectious diseases–Cardiac arrhythmias	MEIS3	19	47906375-47922785	2.0624	1
Intestinal infectious diseases–Cardiac arrhythmias	FEM1A	19	4791728-4795571	0.3136	1
Intestinal infectious diseases–Cardiac arrhythmias	SLC8A2	19	47931274-47975307	0.9503	1
Intestinal infectious diseases–Cardiac arrhythmias	KPTN	19	47978398-47987521	2.4442	1
Intestinal infectious diseases–Cardiac arrhythmias	NAPA	19	47990891-48018515	1.5006	1
Intestinal infectious diseases–Cardiac arrhythmias	ZNF541	19	48023942-48075994	1.8941	1
Intestinal infectious diseases–Cardiac arrhythmias	GLTSCR1	19	48111453-48206534	2.4264	1
Intestinal infectious diseases–Cardiac arrhythmias	TICAM1	19	4815936-4831754	1.5555	1
Intestinal infectious diseases–Cardiac arrhythmias	EHD2	19	48216601-48246391	-0.42207	1
Intestinal infectious diseases–Cardiac arrhythmias	GLTSCR2	19	48248793-48260323	-0.10063	1
Intestinal infectious diseases–Cardiac arrhythmias	SEPW1	19	48281842-48287939	-0.26345	1
Intestinal infectious diseases–Cardiac arrhythmias	TPRX1	19	48304500-48322308	0.42039	1
Intestinal infectious diseases–Cardiac arrhythmias	CRX	19	48323807-48346587	0.14769	1
Intestinal infectious diseases–Cardiac arrhythmias	SULT2A1	19	48373723-48389654	-1.2123	1
Intestinal infectious diseases–Cardiac arrhythmias	PLIN3	19	4838346-4867780	0.20553	1
Intestinal infectious diseases–Cardiac arrhythmias	BSPH1	19	48471303-48495427	0.053142	1
Intestinal infectious diseases–Cardiac arrhythmias	ELSPBP1	19	48497908-48528410	-1.8704	1
Intestinal infectious diseases–Cardiac arrhythmias	CABP5	19	48532640-48547311	0.84642	1
Intestinal infectious diseases–Cardiac arrhythmias	PLA2G4C	19	48551100-48614109	-0.88274	1
Intestinal infectious diseases–Cardiac arrhythmias	LIG1	19	48618702-48673852	-0.46689	1
Intestinal infectious diseases–Cardiac arrhythmias	C19orf68	19	48673952-48700879	0.30777	1
Intestinal infectious diseases–Cardiac arrhythmias	CARD8	19	48711343-48759203	-0.22755	1
Intestinal infectious diseases–Cardiac arrhythmias	ZNF114	19	48774354-48790863	0.47261	1
Intestinal infectious diseases–Cardiac arrhythmias	CCDC114	19	48799709-48825191	1.5934	1
Intestinal infectious diseases–Cardiac arrhythmias	EMP3	19	48828629-48833810	-0.40126	1
Intestinal infectious diseases–Cardiac arrhythmias	TMEM143	19	48835613-48867489	0.35226	1
Intestinal infectious diseases–Cardiac arrhythmias	SYNGR4	19	48867559-48879634	0.44915	1
Intestinal infectious diseases–Cardiac arrhythmias	KDELR1	19	48885827-48894810	0.7867	1
Intestinal infectious diseases–Cardiac arrhythmias	GRIN2D	19	48898132-48948188	-0.001905	1
Intestinal infectious diseases–Cardiac arrhythmias	ARRDC5	19	4890449-4902879	1.5086	1
Intestinal infectious diseases–Cardiac arrhythmias	GRWD1	19	48949030-48957164	1.0804	1
Intestinal infectious diseases–Cardiac arrhythmias	KCNJ14	19	48958964-48969367	-0.89484	1
Intestinal infectious diseases–Cardiac arrhythmias	CYTH2	19	48972465-48985571	0.30133	1
Intestinal infectious diseases–Cardiac arrhythmias	LMTK3	19	48988528-49016446	-0.21734	1
Intestinal infectious diseases–Cardiac arrhythmias	SULT2B1	19	49055429-49102684	0.23743	1
Intestinal infectious diseases–Cardiac arrhythmias	UHRF1	19	4909510-4962165	0.23465	1
Intestinal infectious diseases–Cardiac arrhythmias	FAM83E	19	49103857-49118098	1.9412	1
Intestinal infectious diseases–Cardiac arrhythmias	RPL18	19	49118584-49122675	2.3052	1
Intestinal infectious diseases–Cardiac arrhythmias	SPHK2	19	49122548-49133974	1.9373	1
Intestinal infectious diseases–Cardiac arrhythmias	DBP	19	49133817-49140639	2.8179	1
Intestinal infectious diseases–Cardiac arrhythmias	CA11	19	49141272-49149451	1.4359	1
Intestinal infectious diseases–Cardiac arrhythmias	NTN5	19	49164664-49176264	1.1907	1
Intestinal infectious diseases–Cardiac arrhythmias	FUT2	19	49199228-49209191	3.1077	1
Intestinal infectious diseases–Cardiac arrhythmias	MAMSTR	19	49215999-49222976	0.62835	1
Intestinal infectious diseases–Cardiac arrhythmias	RASIP1	19	49223842-49244136	1.9469	1
Intestinal infectious diseases–Cardiac arrhythmias	IZUMO1	19	49244073-49250831	1.7039	1
Intestinal infectious diseases–Cardiac arrhythmias	FUT1	19	49251268-49258647	0.5221	1
Intestinal infectious diseases–Cardiac arrhythmias	FGF21	19	49258816-49261587	1.2054	1
Intestinal infectious diseases–Cardiac arrhythmias	BCAT2	19	49298319-49314320	0.86788	1
Intestinal infectious diseases–Cardiac arrhythmias	HSD17B14	19	49316274-49339935	1.3851	1
Intestinal infectious diseases–Cardiac arrhythmias	PLEKHA4	19	49340349-49371884	0.72395	1
Intestinal infectious diseases–Cardiac arrhythmias	PPP1R15A	19	49375649-49379319	-0.42031	1
Intestinal infectious diseases–Cardiac arrhythmias	TULP2	19	49384222-49401996	0.40076	1
Intestinal infectious diseases–Cardiac arrhythmias	NUCB1	19	49403307-49426540	0.66031	1
Intestinal infectious diseases–Cardiac arrhythmias	DHDH	19	49436939-49448226	2.4924	1
Intestinal infectious diseases–Cardiac arrhythmias	BAX	19	49458117-49465055	1.808	1
Intestinal infectious diseases–Cardiac arrhythmias	GYS1	19	49471382-49496610	0.4821	1
Intestinal infectious diseases–Cardiac arrhythmias	RUVBL2	19	49496738-49519183	1.8349	1
Intestinal infectious diseases–Cardiac arrhythmias	CGB7	19	49557531-49561603	1.0358	1
Intestinal infectious diseases–Cardiac arrhythmias	KCNA7	19	49570675-49576198	0.44596	1
Intestinal infectious diseases–Cardiac arrhythmias	SNRNP70	19	49588465-49611870	1.7057	1
Intestinal infectious diseases–Cardiac arrhythmias	LIN7B	19	49617618-49621717	1.0499	1
Intestinal infectious diseases–Cardiac arrhythmias	C19orf73	19	49621654-49622397	1.1216	1
Intestinal infectious diseases–Cardiac arrhythmias	PPFIA3	19	49622646-49654287	0.23449	1
Intestinal infectious diseases–Cardiac arrhythmias	MADCAM1	19	496487-505343	1.4821	1
Intestinal infectious diseases–Cardiac arrhythmias	HRC	19	49654455-49658686	0.17248	1
Intestinal infectious diseases–Cardiac arrhythmias	TRPM4	19	49661016-49715098	1.1478	1
Intestinal infectious diseases–Cardiac arrhythmias	KDM4B	19	4969123-5153609	-0.10441	1
Intestinal infectious diseases–Cardiac arrhythmias	SLC6A16	19	49792889-49828521	0.86513	1
Intestinal infectious diseases–Cardiac arrhythmias	CD37	19	49838632-49843863	1.4924	1
Intestinal infectious diseases–Cardiac arrhythmias	TEAD2	19	49843852-49865714	1.4882	1
Intestinal infectious diseases–Cardiac arrhythmias	DKKL1	19	49866466-49878373	0.5052	1
Intestinal infectious diseases–Cardiac arrhythmias	CCDC155	19	49891475-49921256	0.80349	1
Intestinal infectious diseases–Cardiac arrhythmias	GFY	19	49929688-49932075	2.4771	1
Intestinal infectious diseases–Cardiac arrhythmias	SLC17A7	19	49932655-49945617	3.0058	1
Intestinal infectious diseases–Cardiac arrhythmias	PIH1D1	19	49949550-49955266	1.9698	1
Intestinal infectious diseases–Cardiac arrhythmias	ALDH16A1	19	49956473-49974305	3.0982	1
Intestinal infectious diseases–Cardiac arrhythmias	FLT3LG	19	49977455-49989491	1.1281	1
Intestinal infectious diseases–Cardiac arrhythmias	RPL13A	19	49990811-49995565	1.0897	1
Intestinal infectious diseases–Cardiac arrhythmias	RPS11	19	49999622-50002969	2.3099	1
Intestinal infectious diseases–Cardiac arrhythmias	FCGRT	19	50015536-50029685	-0.031105	1
Intestinal infectious diseases–Cardiac arrhythmias	RCN3	19	50030875-50046891	-0.44652	1
Intestinal infectious diseases–Cardiac arrhythmias	NOSIP	19	50058725-50083845	1.5272	1
Intestinal infectious diseases–Cardiac arrhythmias	PRRG2	19	50084574-50094272	1.3469	1
Intestinal infectious diseases–Cardiac arrhythmias	PRR12	19	50094912-50129696	0.53061	1
Intestinal infectious diseases–Cardiac arrhythmias	RRAS	19	50138552-50143400	1.1604	1
Intestinal infectious diseases–Cardiac arrhythmias	SCAF1	19	50145382-50161906	-0.78389	1
Intestinal infectious diseases–Cardiac arrhythmias	IRF3	19	50162826-50169132	-0.0089284	1
Intestinal infectious diseases–Cardiac arrhythmias	BCL2L12	19	50168399-50177173	-0.28651	1
Intestinal infectious diseases–Cardiac arrhythmias	PRMT1	19	50180409-50191707	-0.013715	1
Intestinal infectious diseases–Cardiac arrhythmias	ADM5	19	50191942-50194247	-0.3521	1
Intestinal infectious diseases–Cardiac arrhythmias	CPT1C	19	50194363-50216988	0.30624	1
Intestinal infectious diseases–Cardiac arrhythmias	TSKS	19	50243011-50266587	2.6704	1
Intestinal infectious diseases–Cardiac arrhythmias	AP2A1	19	50270180-50310369	2.7573	1
Intestinal infectious diseases–Cardiac arrhythmias	FUZ	19	50310123-50316567	3.006	1
Intestinal infectious diseases–Cardiac arrhythmias	MED25	19	50321319-50340237	1.1096	1
Intestinal infectious diseases–Cardiac arrhythmias	PTOV1	19	50353667-50363999	1.3094	1
Intestinal infectious diseases–Cardiac arrhythmias	PNKP	19	50364460-50370840	2.6056	1
Intestinal infectious diseases–Cardiac arrhythmias	AKT1S1	19	50372290-50381613	2.6676	1
Intestinal infectious diseases–Cardiac arrhythmias	TBC1D17	19	50380682-50392007	2.7418	1
Intestinal infectious diseases–Cardiac arrhythmias	IL4I1	19	50392911-50432796	3.3075	1
Intestinal infectious diseases–Cardiac arrhythmias	NUP62	19	50410082-50432988	3.2916	1
Intestinal infectious diseases–Cardiac arrhythmias	SIGLEC11	19	50452250-50464439	-1.2182	1
Intestinal infectious diseases–Cardiac arrhythmias	VRK3	19	50479724-50529274	0.10834	1
Intestinal infectious diseases–Cardiac arrhythmias	ZNF473	19	50528786-50552033	0.89998	1
Intestinal infectious diseases–Cardiac arrhythmias	LOC100287477	19	50561973-50647102	0.59449	1
Intestinal infectious diseases–Cardiac arrhythmias	MYH14	19	50706885-50813801	0.73572	1
Intestinal infectious diseases–Cardiac arrhythmias	TPGS1	19	507497-519654	1.3055	1
Intestinal infectious diseases–Cardiac arrhythmias	KCNC3	19	50818765-50832634	-0.31475	1
Intestinal infectious diseases–Cardiac arrhythmias	NAPSA	19	50861734-50868931	2.0421	1
Intestinal infectious diseases–Cardiac arrhythmias	NR1H2	19	50879680-50886285	1.6434	1
Intestinal infectious diseases–Cardiac arrhythmias	POLD1	19	50887531-50921275	1.4004	1
Intestinal infectious diseases–Cardiac arrhythmias	SPIB	19	50922195-50934310	0.025775	1
Intestinal infectious diseases–Cardiac arrhythmias	MYBPC2	19	50936160-50969583	0.76409	1
Intestinal infectious diseases–Cardiac arrhythmias	FAM71E1	19	50970045-50980085	0.20313	1
Intestinal infectious diseases–Cardiac arrhythmias	EMC10	19	50979736-50986608	-0.21015	1
Intestinal infectious diseases–Cardiac arrhythmias	ASPDH	19	51014857-51018689	0.60481	1
Intestinal infectious diseases–Cardiac arrhythmias	LRRC4B	19	51020149-51071302	0.20311	1
Intestinal infectious diseases–Cardiac arrhythmias	SYT3	19	51125234-51143092	2.6196	1
Intestinal infectious diseases–Cardiac arrhythmias	C19orf81	19	51152702-51162567	1.1129	1
Intestinal infectious diseases–Cardiac arrhythmias	SHANK1	19	51163052-51220195	2.9932	1
Intestinal infectious diseases–Cardiac arrhythmias	GPR32	19	51273721-51274989	0.56121	1
Intestinal infectious diseases–Cardiac arrhythmias	ACPT	19	51293672-51298481	-0.12001	1
Intestinal infectious diseases–Cardiac arrhythmias	C19orf48	19	51300961-51307974	0.34554	1
Intestinal infectious diseases–Cardiac arrhythmias	KLK1	19	51322402-51327043	1.1694	1
Intestinal infectious diseases–Cardiac arrhythmias	KLK15	19	51328545-51334779	0.076363	1
Intestinal infectious diseases–Cardiac arrhythmias	KLK3	19	51358171-51364020	1.7165	1
Intestinal infectious diseases–Cardiac arrhythmias	KLK2	19	51376689-51383823	0.51325	1
Intestinal infectious diseases–Cardiac arrhythmias	KLK4	19	51409608-51413994	1.1785	1
Intestinal infectious diseases–Cardiac arrhythmias	KLK5	19	51446559-51456344	0.016571	1
Intestinal infectious diseases–Cardiac arrhythmias	KLK6	19	51461887-51472929	1.068	1
Intestinal infectious diseases–Cardiac arrhythmias	KLK7	19	51479735-51487320	2.4094	1
Intestinal infectious diseases–Cardiac arrhythmias	KLK8	19	51499264-51504958	0.39837	1
Intestinal infectious diseases–Cardiac arrhythmias	KLK9	19	51505769-51512890	-0.17862	1
Intestinal infectious diseases–Cardiac arrhythmias	KLK10	19	51516000-51523431	-0.59189	1
Intestinal infectious diseases–Cardiac arrhythmias	KLK11	19	51525487-51531290	-0.65198	1
Intestinal infectious diseases–Cardiac arrhythmias	KLK12	19	51532348-51538486	0.039681	1
Intestinal infectious diseases–Cardiac arrhythmias	KLK13	19	51559021-51568367	0.4158	1
Intestinal infectious diseases–Cardiac arrhythmias	KLK14	19	51581154-51587502	0.94464	1
Intestinal infectious diseases–Cardiac arrhythmias	CTU1	19	51600863-51611647	0.37789	1
Intestinal infectious diseases–Cardiac arrhythmias	SIGLEC9	19	51628137-51639520	-0.010144	1
Intestinal infectious diseases–Cardiac arrhythmias	SIGLEC7	19	51645558-51656783	0.79998	1
Intestinal infectious diseases–Cardiac arrhythmias	CD33	19	51728335-51743274	0.68659	1
Intestinal infectious diseases–Cardiac arrhythmias	SIGLECL1	19	51754332-51772582	-1.1858	1
Intestinal infectious diseases–Cardiac arrhythmias	IGLON5	19	51815102-51834102	0.74668	1
Intestinal infectious diseases–Cardiac arrhythmias	VSIG10L	19	51834795-51845378	0.7897	1
Intestinal infectious diseases–Cardiac arrhythmias	ETFB	19	51848409-51869672	-0.040694	1
Intestinal infectious diseases–Cardiac arrhythmias	NKG7	19	51874874-51875976	0.56411	1
Intestinal infectious diseases–Cardiac arrhythmias	LIM2	19	51883163-51891210	1.0549	1
Intestinal infectious diseases–Cardiac arrhythmias	C19orf84	19	51891543-51893828	-0.38443	1
Intestinal infectious diseases–Cardiac arrhythmias	SIGLEC10	19	51913275-51921057	1.4949	1
Intestinal infectious diseases–Cardiac arrhythmias	LOC100129083	19	51919160-51920679	1.4568	1
Intestinal infectious diseases–Cardiac arrhythmias	SIGLEC8	19	51954251-51961708	0.90458	1
Intestinal infectious diseases–Cardiac arrhythmias	CEACAM18	19	51981897-51993859	-0.24867	1
Intestinal infectious diseases–Cardiac arrhythmias	SIGLEC12	19	51994613-52005043	-1.3934	1
Intestinal infectious diseases–Cardiac arrhythmias	SIGLEC6	19	52020951-52035110	-1.1946	1
Intestinal infectious diseases–Cardiac arrhythmias	PTPRS	19	5205514-5340814	0.4941	1
Intestinal infectious diseases–Cardiac arrhythmias	ZNF175	19	52074531-52092991	-0.7229	1
Intestinal infectious diseases–Cardiac arrhythmias	SIGLEC5	19	52114756-52133727	1.1345	1
Intestinal infectious diseases–Cardiac arrhythmias	HAS1	19	52216365-52227239	0.88316	1
Intestinal infectious diseases–Cardiac arrhythmias	FPR1	19	52249023-52255150	1.4825	1
Intestinal infectious diseases–Cardiac arrhythmias	FPR2	19	52264453-52273779	0.60826	1
Intestinal infectious diseases–Cardiac arrhythmias	FPR3	19	52298411-52329334	0.29327	1
Intestinal infectious diseases–Cardiac arrhythmias	ZNF577	19	52359056-52391229	0.42433	1
Intestinal infectious diseases–Cardiac arrhythmias	ZNF649	19	52392488-52408305	0.81285	1
Intestinal infectious diseases–Cardiac arrhythmias	ZNF613	19	52430688-52449011	1.3186	1
Intestinal infectious diseases–Cardiac arrhythmias	ZNF350	19	52467593-52490079	1.4617	1
Intestinal infectious diseases–Cardiac arrhythmias	ZNF615	19	52494587-52511494	0.91588	1
Intestinal infectious diseases–Cardiac arrhythmias	ZNF614	19	52516577-52531680	0.64489	1
Intestinal infectious diseases–Cardiac arrhythmias	ZNF432	19	52536677-52552073	0.26547	1
Intestinal infectious diseases–Cardiac arrhythmias	ZNF841	19	52567719-52599021	0.11545	1
Intestinal infectious diseases–Cardiac arrhythmias	ZNF616	19	52616344-52643191	2.2707	1
Intestinal infectious diseases–Cardiac arrhythmias	ZNF836	19	52658039-52674896	-0.32258	1
Intestinal infectious diseases–Cardiac arrhythmias	PPP2R1A	19	52693055-52729678	0.80835	1
Intestinal infectious diseases–Cardiac arrhythmias	ZNF766	19	52772824-52795979	0.74924	1
Intestinal infectious diseases–Cardiac arrhythmias	ZNF480	19	52800426-52829180	1.6613	1
Intestinal infectious diseases–Cardiac arrhythmias	ZNF610	19	52839498-52870376	0.90856	1
Intestinal infectious diseases–Cardiac arrhythmias	ZNF880	19	52873170-52889048	-0.42964	1
Intestinal infectious diseases–Cardiac arrhythmias	ZNF528	19	52900771-52921661	1.3345	1
Intestinal infectious diseases–Cardiac arrhythmias	ZNF534	19	52932394-52942720	2.0092	1
Intestinal infectious diseases–Cardiac arrhythmias	ZNF578	19	52956829-53020131	1.6747	1
Intestinal infectious diseases–Cardiac arrhythmias	ZNF808	19	53030905-53059502	0.17848	1
Intestinal infectious diseases–Cardiac arrhythmias	ZNF701	19	53073526-53090427	0.51481	1
Intestinal infectious diseases–Cardiac arrhythmias	ZNF83	19	53115617-53193834	1.1529	1
Intestinal infectious diseases–Cardiac arrhythmias	CDC34	19	531720-542087	0.3378	1
Intestinal infectious diseases–Cardiac arrhythmias	ZNF611	19	53206066-53238307	-0.62196	1
Intestinal infectious diseases–Cardiac arrhythmias	ZNF600	19	53268747-53290034	-0.68214	1
Intestinal infectious diseases–Cardiac arrhythmias	ZNF28	19	53300661-53324922	0.49393	1
Intestinal infectious diseases–Cardiac arrhythmias	ZNF468	19	53341785-53360902	0.76268	1
Intestinal infectious diseases–Cardiac arrhythmias	ZNF320	19	53379425-53394599	1.5595	1
Intestinal infectious diseases–Cardiac arrhythmias	ZNF888	19	53409168-53426930	0.86037	1
Intestinal infectious diseases–Cardiac arrhythmias	ZNF816-ZNF321P	19	53430388-53466164	-1.2002	1
Intestinal infectious diseases–Cardiac arrhythmias	ZNF816	19	53452632-53466164	-1.2462	1
Intestinal infectious diseases–Cardiac arrhythmias	ERVV-1	19	53517344-53519833	-1.0333	1
Intestinal infectious diseases–Cardiac arrhythmias	ERVV-2	19	53547991-53554380	-0.66128	1
Intestinal infectious diseases–Cardiac arrhythmias	ZNF160	19	53569181-53606690	1.2211	1
Intestinal infectious diseases–Cardiac arrhythmias	ZNF415	19	53611132-53636173	-0.60344	1
Intestinal infectious diseases–Cardiac arrhythmias	ZNF347	19	53641553-53662322	-1.7122	1
Intestinal infectious diseases–Cardiac arrhythmias	ZNF665	19	53666552-53696619	-1.1577	1
Intestinal infectious diseases–Cardiac arrhythmias	ZNF677	19	53738638-53758219	0.99093	1
Intestinal infectious diseases–Cardiac arrhythmias	VN1R2	19	53761545-53762855	-0.33717	1
Intestinal infectious diseases–Cardiac arrhythmias	BIRC8	19	53792854-53794875	0.33795	1
Intestinal infectious diseases–Cardiac arrhythmias	ZNF845	19	53837002-53858122	1.0786	1
Intestinal infectious diseases–Cardiac arrhythmias	ZNF765	19	53898397-53915262	-0.15888	1
Intestinal infectious diseases–Cardiac arrhythmias	ZNF761	19	53935227-53961515	-1.1935	1
Intestinal infectious diseases–Cardiac arrhythmias	ZNF813	19	53970989-53997546	-0.87608	1
Intestinal infectious diseases–Cardiac arrhythmias	ZNF331	19	54024177-54083523	0.89751	1
Intestinal infectious diseases–Cardiac arrhythmias	DPRX	19	54135310-54140263	-0.53861	1
Intestinal infectious diseases–Cardiac arrhythmias	NLRP12	19	54296838-54327657	1.1129	1
Intestinal infectious diseases–Cardiac arrhythmias	MYADM	19	54369611-54379689	0.01184	1
Intestinal infectious diseases–Cardiac arrhythmias	PRKCG	19	54385467-54410906	-0.56852	1
Intestinal infectious diseases–Cardiac arrhythmias	GZMM	19	544034-549920	-0.48717	1
Intestinal infectious diseases–Cardiac arrhythmias	CACNG7	19	54412704-54447195	-0.31722	1
Intestinal infectious diseases–Cardiac arrhythmias	CACNG8	19	54466290-54493469	0.023109	1
Intestinal infectious diseases–Cardiac arrhythmias	CACNG6	19	54494403-54515920	-0.89273	1
Intestinal infectious diseases–Cardiac arrhythmias	VSTM1	19	54544079-54567207	-0.20154	1
Intestinal infectious diseases–Cardiac arrhythmias	ZNRF4	19	5455426-5456867	-0.4867	1
Intestinal infectious diseases–Cardiac arrhythmias	TARM1	19	54573149-54584634	0.59278	1
Intestinal infectious diseases–Cardiac arrhythmias	OSCAR	19	54597933-54604159	0.5174	1
Intestinal infectious diseases–Cardiac arrhythmias	NDUFA3	19	54606160-54610281	0.55292	1
Intestinal infectious diseases–Cardiac arrhythmias	TFPT	19	54610320-54619055	-0.12894	1
Intestinal infectious diseases–Cardiac arrhythmias	PRPF31	19	54618790-54635150	-0.63318	1
Intestinal infectious diseases–Cardiac arrhythmias	CNOT3	19	54641436-54659446	0.066753	1
Intestinal infectious diseases–Cardiac arrhythmias	LENG1	19	54659377-54663446	2.6728	1
Intestinal infectious diseases–Cardiac arrhythmias	TMC4	19	54663833-54676944	0.13102	1
Intestinal infectious diseases–Cardiac arrhythmias	MBOAT7	19	54677106-54693733	0.63608	1
Intestinal infectious diseases–Cardiac arrhythmias	TSEN34	19	54694112-54698394	-0.30247	1
Intestinal infectious diseases–Cardiac arrhythmias	RPS9	19	54704608-54711515	-0.23764	1
Intestinal infectious diseases–Cardiac arrhythmias	LILRB3	19	54720147-54726997	0.6022	1
Intestinal infectious diseases–Cardiac arrhythmias	LILRA6	19	54740469-54746724	0.3015	1
Intestinal infectious diseases–Cardiac arrhythmias	LILRB5	19	54754270-54761167	-0.23964	1
Intestinal infectious diseases–Cardiac arrhythmias	LILRA3	19	54799854-54804625	0.14756	1
Intestinal infectious diseases–Cardiac arrhythmias	LILRA5	19	54818353-54824409	0.5206	1
Intestinal infectious diseases–Cardiac arrhythmias	LILRA4	19	54844473-54850421	0.55746	1
Intestinal infectious diseases–Cardiac arrhythmias	LAIR1	19	54865235-54882241	-0.24439	1
Intestinal infectious diseases–Cardiac arrhythmias	TTYH1	19	54926605-54947899	0.07724	1
Intestinal infectious diseases–Cardiac arrhythmias	LENG8	19	54959605-54973196	0.69961	1
Intestinal infectious diseases–Cardiac arrhythmias	LENG9	19	54972976-54974894	2.0229	1
Intestinal infectious diseases–Cardiac arrhythmias	CDC42EP5	19	54976210-54984422	-0.030685	1
Intestinal infectious diseases–Cardiac arrhythmias	LAIR2	19	55014013-55021900	-0.77295	1
Intestinal infectious diseases–Cardiac arrhythmias	LILRA2	19	55084469-55099027	0.84153	1
Intestinal infectious diseases–Cardiac arrhythmias	LILRA1	19	55105041-55113846	0.09274	1
Intestinal infectious diseases–Cardiac arrhythmias	LILRB1	19	55128384-55149007	-0.20092	1
Intestinal infectious diseases–Cardiac arrhythmias	LILRB4	19	55174271-55181810	-0.73074	1
Intestinal infectious diseases–Cardiac arrhythmias	KIR3DL2	19	55361898-55378670	-0.29883	1
Intestinal infectious diseases–Cardiac arrhythmias	FCAR	19	55385549-55401839	-0.27892	1
Intestinal infectious diseases–Cardiac arrhythmias	NCR1	19	55417504-55424454	-0.27521	1
Intestinal infectious diseases–Cardiac arrhythmias	NLRP7	19	55434857-55477611	0.47873	1
Intestinal infectious diseases–Cardiac arrhythmias	NLRP2	19	55476652-55512510	-1.0455	1
Intestinal infectious diseases–Cardiac arrhythmias	GP6	19	55525073-55549632	0.43689	1
Intestinal infectious diseases–Cardiac arrhythmias	RDH13	19	55555684-55580914	0.45486	1
Intestinal infectious diseases–Cardiac arrhythmias	EPS8L1	19	55587221-55599291	1.2966	1
Intestinal infectious diseases–Cardiac arrhythmias	PPP1R12C	19	55602281-55628968	1.4533	1
Intestinal infectious diseases–Cardiac arrhythmias	TNNT1	19	55644161-55660752	0.32721	1
Intestinal infectious diseases–Cardiac arrhythmias	TNNI3	19	55663135-55669100	0.78839	1
Intestinal infectious diseases–Cardiac arrhythmias	DNAAF3	19	55670029-55678090	1.7887	1
Intestinal infectious diseases–Cardiac arrhythmias	SYT5	19	55682571-55691809	1.2992	1
Intestinal infectious diseases–Cardiac arrhythmias	PTPRH	19	55692615-55720874	0.36842	1
Intestinal infectious diseases–Cardiac arrhythmias	TMEM86B	19	55738002-55740632	-0.028877	1
Intestinal infectious diseases–Cardiac arrhythmias	PPP6R1	19	55741147-55770038	0.087342	1
Intestinal infectious diseases–Cardiac arrhythmias	HSPBP1	19	55773591-55791751	0.024533	1
Intestinal infectious diseases–Cardiac arrhythmias	BRSK1	19	55793440-55823930	-0.80586	1
Intestinal infectious diseases–Cardiac arrhythmias	TMEM150B	19	55823653-55845416	0.083682	1
Intestinal infectious diseases–Cardiac arrhythmias	SUV420H2	19	55851221-55859489	0.055964	1
Intestinal infectious diseases–Cardiac arrhythmias	COX6B2	19	55861070-55866182	0.21484	1
Intestinal infectious diseases–Cardiac arrhythmias	FAM71E2	19	55866276-55874620	-0.35877	1
Intestinal infectious diseases–Cardiac arrhythmias	SAFB2	19	5587007-5622991	-0.65946	1
Intestinal infectious diseases–Cardiac arrhythmias	IL11	19	55875750-55881831	0.079528	1
Intestinal infectious diseases–Cardiac arrhythmias	TMEM238	19	55890612-55895627	-0.64635	1
Intestinal infectious diseases–Cardiac arrhythmias	RPL28	19	55897300-55914616	-0.49883	1
Intestinal infectious diseases–Cardiac arrhythmias	UBE2S	19	55912650-55919325	0.18296	1
Intestinal infectious diseases–Cardiac arrhythmias	SHISA7	19	55940105-55954230	0.12082	1
Intestinal infectious diseases–Cardiac arrhythmias	ISOC2	19	55964345-55973070	-0.12988	1
Intestinal infectious diseases–Cardiac arrhythmias	ZNF628	19	55987699-55995854	0.44856	1
Intestinal infectious diseases–Cardiac arrhythmias	NAT14	19	55996557-55998935	0.24309	1
Intestinal infectious diseases–Cardiac arrhythmias	SSC5D	19	55999870-56030466	-0.16967	1
Intestinal infectious diseases–Cardiac arrhythmias	SBK2	19	56040780-56048435	0.13502	1
Intestinal infectious diseases–Cardiac arrhythmias	SBK3	19	56052023-56056909	0.48665	1
Intestinal infectious diseases–Cardiac arrhythmias	ZNF579	19	56088891-56092211	1.0399	1
Intestinal infectious diseases–Cardiac arrhythmias	FIZ1	19	56102737-56110893	0.94132	1
Intestinal infectious diseases–Cardiac arrhythmias	ZNF524	19	56111730-56114504	-0.37521	1
Intestinal infectious diseases–Cardiac arrhythmias	ZNF865	19	56114880-56129911	0.46283	1
Intestinal infectious diseases–Cardiac arrhythmias	ZNF784	19	56132107-56135941	0.76929	1
Intestinal infectious diseases–Cardiac arrhythmias	ZNF580	19	56146361-56154836	1.4029	1
Intestinal infectious diseases–Cardiac arrhythmias	ZNF581	19	56154986-56156989	0.85365	1
Intestinal infectious diseases–Cardiac arrhythmias	CCDC106	19	56158934-56164527	0.31294	1
Intestinal infectious diseases–Cardiac arrhythmias	U2AF2	19	56165416-56186082	1.1106	1
Intestinal infectious diseases–Cardiac arrhythmias	EPN1	19	56186561-56207141	1.2157	1
Intestinal infectious diseases–Cardiac arrhythmias	NLRP9	19	56219798-56249768	1.2008	1
Intestinal infectious diseases–Cardiac arrhythmias	SAFB	19	5623046-5668489	-1.0091	1
Intestinal infectious diseases–Cardiac arrhythmias	NLRP11	19	56296763-56348128	-1.2962	1
Intestinal infectious diseases–Cardiac arrhythmias	NLRP4	19	56347944-56393221	0.42896	1
Intestinal infectious diseases–Cardiac arrhythmias	NLRP13	19	56403058-56443702	0.074293	1
Intestinal infectious diseases–Cardiac arrhythmias	NLRP8	19	56459198-56499995	-0.48569	1
Intestinal infectious diseases–Cardiac arrhythmias	NLRP5	19	56511092-56573176	0.35119	1
Intestinal infectious diseases–Cardiac arrhythmias	ZNF787	19	56598732-56632649	0.059767	1
Intestinal infectious diseases–Cardiac arrhythmias	ZNF444	19	56652320-56672262	-0.1898	1
Intestinal infectious diseases–Cardiac arrhythmias	GALP	19	56687389-56697144	0.33651	1
Intestinal infectious diseases–Cardiac arrhythmias	ZSCAN5B	19	56701058-56709207	0.59941	1
Intestinal infectious diseases–Cardiac arrhythmias	ZSCAN5A	19	56732672-56826208	0.069741	1
Intestinal infectious diseases–Cardiac arrhythmias	LOC100506374	19	56784111-56821823	0.38607	1
Intestinal infectious diseases–Cardiac arrhythmias	HSD11B1L	19	5680776-5688534	-1.0982	1
Intestinal infectious diseases–Cardiac arrhythmias	ZNF582	19	56886595-56904970	-1.2383	1
Intestinal infectious diseases–Cardiac arrhythmias	ZNF583	19	56915383-56936400	0.22375	1
Intestinal infectious diseases–Cardiac arrhythmias	LONP1	19	5691845-5720463	-0.87021	1
Intestinal infectious diseases–Cardiac arrhythmias	ZNF667	19	56950693-56988770	-0.26348	1
Intestinal infectious diseases–Cardiac arrhythmias	ZNF471	19	57019212-57041581	0.53814	1
Intestinal infectious diseases–Cardiac arrhythmias	ZFP28	19	57050317-57068170	-0.093262	1
Intestinal infectious diseases–Cardiac arrhythmias	ZNF470	19	57078401-57099965	-0.20331	1
Intestinal infectious diseases–Cardiac arrhythmias	ZNF71	19	57106664-57135550	-0.55086	1
Intestinal infectious diseases–Cardiac arrhythmias	BSG	19	571277-583493	0.55505	1
Intestinal infectious diseases–Cardiac arrhythmias	SMIM17	19	57154527-57168614	0.7868	1
Intestinal infectious diseases–Cardiac arrhythmias	ZNF835	19	57173729-57183151	0.44987	1
Intestinal infectious diseases–Cardiac arrhythmias	CATSPERD	19	5720688-5778742	-0.11812	1
Intestinal infectious diseases–Cardiac arrhythmias	PEG3	19	57285730-57352121	-0.80923	1
Intestinal infectious diseases–Cardiac arrhythmias	ZIM2	19	57285915-57352097	-0.80923	1
Intestinal infectious diseases–Cardiac arrhythmias	USP29	19	57631509-57643294	-0.25736	1
Intestinal infectious diseases–Cardiac arrhythmias	ZIM3	19	57645464-57656570	-0.33913	1
Intestinal infectious diseases–Cardiac arrhythmias	DUXA	19	57663094-57678856	-0.15297	1
Intestinal infectious diseases–Cardiac arrhythmias	ZNF264	19	57702868-57734214	-0.22215	1
Intestinal infectious diseases–Cardiac arrhythmias	AURKC	19	57741750-57746916	0.41176	1
Intestinal infectious diseases–Cardiac arrhythmias	ZNF805	19	57752053-57774106	0.22061	1
Intestinal infectious diseases–Cardiac arrhythmias	ZNF460	19	57790776-57805436	1.4877	1
Intestinal infectious diseases–Cardiac arrhythmias	ZNF543	19	57831865-57842144	-0.88804	1
Intestinal infectious diseases–Cardiac arrhythmias	DUS3L	19	5785151-5791249	0.18864	1
Intestinal infectious diseases–Cardiac arrhythmias	ZNF304	19	57862645-57871266	-0.96103	1
Intestinal infectious diseases–Cardiac arrhythmias	ZNF547	19	57874891-57890927	0.088946	1
Intestinal infectious diseases–Cardiac arrhythmias	ZNF548	19	57901218-57913919	0.65107	1
Intestinal infectious diseases–Cardiac arrhythmias	ZNF17	19	57922529-57933307	-0.71372	1
Intestinal infectious diseases–Cardiac arrhythmias	ZNF749	19	57946693-57957291	-1.1592	1
Intestinal infectious diseases–Cardiac arrhythmias	ZNF772	19	57980954-57988945	0.064715	1
Intestinal infectious diseases–Cardiac arrhythmias	ZNF419	19	57999079-58006048	-0.028817	1
Intestinal infectious diseases–Cardiac arrhythmias	ZNF773	19	58011222-58029772	-0.27865	1
Intestinal infectious diseases–Cardiac arrhythmias	ZNF549	19	58038693-58052244	-0.25078	1
Intestinal infectious diseases–Cardiac arrhythmias	ZNF550	19	58053204-58071231	0.34524	1
Intestinal infectious diseases–Cardiac arrhythmias	ZNF416	19	58082387-58090266	0.33784	1
Intestinal infectious diseases–Cardiac arrhythmias	ZIK1	19	58095508-58105256	0.4398	1
Intestinal infectious diseases–Cardiac arrhythmias	ZNF530	19	58111253-58124090	-1.1669	1
Intestinal infectious diseases–Cardiac arrhythmias	ZNF134	19	58125830-58133636	-0.31361	1
Intestinal infectious diseases–Cardiac arrhythmias	ZNF211	19	58144535-58155409	0.5703	1
Intestinal infectious diseases–Cardiac arrhythmias	ZSCAN4	19	58180303-58190520	0.87929	1
Intestinal infectious diseases–Cardiac arrhythmias	ZNF551	19	58193337-58201179	0.99707	1
Intestinal infectious diseases–Cardiac arrhythmias	ZNF154	19	58208594-58220579	0.20669	1
Intestinal infectious diseases–Cardiac arrhythmias	ZNF671	19	58231115-58238995	1.2345	1
Intestinal infectious diseases–Cardiac arrhythmias	NRTN	19	5823818-5828335	0.17122	1
Intestinal infectious diseases–Cardiac arrhythmias	ZNF776	19	58258164-58269527	-0.90913	1
Intestinal infectious diseases–Cardiac arrhythmias	ZNF586	19	58281020-58291984	0.062304	1
Intestinal infectious diseases–Cardiac arrhythmias	FUT6	19	5830637-5839764	0.49939	1
Intestinal infectious diseases–Cardiac arrhythmias	ZNF552	19	58318450-58326529	2.0484	1
Intestinal infectious diseases–Cardiac arrhythmias	ZNF587	19	58331011-58379953	1.1106	1
Intestinal infectious diseases–Cardiac arrhythmias	ZNF587B	19	58341427-58357606	1.2162	1
Intestinal infectious diseases–Cardiac arrhythmias	ZNF814	19	58380747-58400442	1.6188	1
Intestinal infectious diseases–Cardiac arrhythmias	ZNF417	19	58417142-58427978	0.93704	1
Intestinal infectious diseases–Cardiac arrhythmias	FUT3	19	5842899-5851485	-0.45927	1
Intestinal infectious diseases–Cardiac arrhythmias	ZNF418	19	58433252-58446795	0.99406	1
Intestinal infectious diseases–Cardiac arrhythmias	ZNF256	19	58452201-58459077	1.1039	1
Intestinal infectious diseases–Cardiac arrhythmias	C19orf18	19	58469805-58485902	-0.36117	1
Intestinal infectious diseases–Cardiac arrhythmias	ZNF606	19	58488440-58514714	-0.66745	1
Intestinal infectious diseases–Cardiac arrhythmias	ZSCAN1	19	58545434-58565999	2.8084	1
Intestinal infectious diseases–Cardiac arrhythmias	ZNF135	19	58570607-58581123	2.2405	1
Intestinal infectious diseases–Cardiac arrhythmias	ZSCAN18	19	58595204-58629793	0.69071	1
Intestinal infectious diseases–Cardiac arrhythmias	ZNF329	19	58637695-58666477	1.966	1
Intestinal infectious diseases–Cardiac arrhythmias	FUT5	19	5865837-5870551	-0.34086	1
Intestinal infectious diseases–Cardiac arrhythmias	ZNF274	19	58694356-58724928	0.64351	1
Intestinal infectious diseases–Cardiac arrhythmias	ZNF544	19	58739960-58788923	-0.22013	1
Intestinal infectious diseases–Cardiac arrhythmias	ZNF8	19	58790314-58827023	0.18589	1
Intestinal infectious diseases–Cardiac arrhythmias	ZSCAN22	19	58838385-58853712	-1.6792	1
Intestinal infectious diseases–Cardiac arrhythmias	A1BG	19	58858172-58864865	-0.90737	1
Intestinal infectious diseases–Cardiac arrhythmias	ZNF497	19	58865723-58874214	0.95236	1
Intestinal infectious diseases–Cardiac arrhythmias	ZNF837	19	58878990-58892389	-0.22281	1
Intestinal infectious diseases–Cardiac arrhythmias	RPS5	19	58898636-58906171	-0.28231	1
Intestinal infectious diseases–Cardiac arrhythmias	NDUFA11	19	5891287-5904024	-1.1565	1
Intestinal infectious diseases–Cardiac arrhythmias	ZNF584	19	58919245-58929694	1.403	1
Intestinal infectious diseases–Cardiac arrhythmias	ZNF132	19	58944181-58951589	1.1547	1
Intestinal infectious diseases–Cardiac arrhythmias	ZNF324B	19	58962971-58969199	0.3458	1
Intestinal infectious diseases–Cardiac arrhythmias	ZNF324	19	58978412-58984945	1.5069	1
Intestinal infectious diseases–Cardiac arrhythmias	ZNF446	19	58985910-58992601	1.3855	1
Intestinal infectious diseases–Cardiac arrhythmias	HCN2	19	589893-617159	0.80011	1
Intestinal infectious diseases–Cardiac arrhythmias	SLC27A5	19	59009700-59023432	0.90589	1
Intestinal infectious diseases–Cardiac arrhythmias	ZBTB45	19	59024897-59031845	1.6711	1
Intestinal infectious diseases–Cardiac arrhythmias	VMAC	19	5904852-5910263	-0.92318	1
Intestinal infectious diseases–Cardiac arrhythmias	TRIM28	19	59055824-59062087	1.0174	1
Intestinal infectious diseases–Cardiac arrhythmias	CHMP2A	19	59062933-59066495	2.9848	1
Intestinal infectious diseases–Cardiac arrhythmias	UBE2M	19	59067079-59070343	1.4688	1
Intestinal infectious diseases–Cardiac arrhythmias	MZF1	19	59073284-59085757	3.2195	1
Intestinal infectious diseases–Cardiac arrhythmias	CAPS	19	5913659-5916222	-1.1345	1
Intestinal infectious diseases–Cardiac arrhythmias	RANBP3	19	5916150-5978320	-0.75971	1
Intestinal infectious diseases–Cardiac arrhythmias	RFX2	19	5993175-6110664	0.12783	1
Intestinal infectious diseases–Cardiac arrhythmias	ACSBG2	19	6135654-6193113	0.62754	1
Intestinal infectious diseases–Cardiac arrhythmias	POLRMT	19	617223-633665	0.53052	1
Intestinal infectious diseases–Cardiac arrhythmias	MLLT1	19	6210392-6279959	0.92594	1
Intestinal infectious diseases–Cardiac arrhythmias	ACER1	19	6306510-6333640	0.60951	1
Intestinal infectious diseases–Cardiac arrhythmias	CLPP	19	6361463-6368915	1.252	1
Intestinal infectious diseases–Cardiac arrhythmias	ALKBH7	19	6372444-6375261	0.79424	1
Intestinal infectious diseases–Cardiac arrhythmias	PSPN	19	6375305-6375860	1.3713	1
Intestinal infectious diseases–Cardiac arrhythmias	GTF2F1	19	6379580-6393291	1.5897	1
Intestinal infectious diseases–Cardiac arrhythmias	LOC390877	19	6396362-6412415	1.0436	1
Intestinal infectious diseases–Cardiac arrhythmias	FGF22	19	639901-643824	1.0856	1
Intestinal infectious diseases–Cardiac arrhythmias	KHSRP	19	6413115-6424822	0.073425	1
Intestinal infectious diseases–Cardiac arrhythmias	SLC25A41	19	6426048-6433790	0.20772	1
Intestinal infectious diseases–Cardiac arrhythmias	SLC25A23	19	6436092-6460232	0.95234	1
Intestinal infectious diseases–Cardiac arrhythmias	CRB3	19	6463788-6467232	0.58905	1
Intestinal infectious diseases–Cardiac arrhythmias	DENND1C	19	6467218-6481798	-0.57189	1
Intestinal infectious diseases–Cardiac arrhythmias	RNF126	19	647526-663313	0.80529	1
Intestinal infectious diseases–Cardiac arrhythmias	TUBB4A	19	6494330-6502595	-0.028042	1
Intestinal infectious diseases–Cardiac arrhythmias	TNFSF9	19	6531010-6535939	-0.095192	1
Intestinal infectious diseases–Cardiac arrhythmias	CD70	19	6582969-6591163	-0.26028	1
Intestinal infectious diseases–Cardiac arrhythmias	TNFSF14	19	6661264-6670599	0.85945	1
Intestinal infectious diseases–Cardiac arrhythmias	C3	19	6677846-6720662	0.42884	1
Intestinal infectious diseases–Cardiac arrhythmias	GPR108	19	6729925-6737633	0.96654	1
Intestinal infectious diseases–Cardiac arrhythmias	TRIP10	19	6739693-6751529	-0.034671	1
Intestinal infectious diseases–Cardiac arrhythmias	SH2D3A	19	6752171-6767531	-0.22873	1
Intestinal infectious diseases–Cardiac arrhythmias	FSTL3	19	676389-683392	0.6948	1
Intestinal infectious diseases–Cardiac arrhythmias	VAV1	19	6772679-6857377	-1.4708	1
Intestinal infectious diseases–Cardiac arrhythmias	PRSS57	19	685546-695462	0.16346	1
Intestinal infectious diseases–Cardiac arrhythmias	ADGRE1	19	6887560-6940464	-0.65758	1
Intestinal infectious diseases–Cardiac arrhythmias	ZNF557	19	7069471-7087979	0.30682	1
Intestinal infectious diseases–Cardiac arrhythmias	PALM	19	708953-748330	-0.62609	1
Intestinal infectious diseases–Cardiac arrhythmias	INSR	19	7112266-7294011	1.2157	1
Intestinal infectious diseases–Cardiac arrhythmias	ARHGEF18	19	7420481-7537371	1.4212	1
Intestinal infectious diseases–Cardiac arrhythmias	MISP	19	750910-764318	-0.42893	1
Intestinal infectious diseases–Cardiac arrhythmias	PEX11G	19	7541756-7555884	0.39997	1
Intestinal infectious diseases–Cardiac arrhythmias	C19orf45	19	7562445-7573336	0.086773	1
Intestinal infectious diseases–Cardiac arrhythmias	ZNF358	19	7580169-7585911	-0.007115	1
Intestinal infectious diseases–Cardiac arrhythmias	MCOLN1	19	7587496-7598895	0.66687	1
Intestinal infectious diseases–Cardiac arrhythmias	PNPLA6	19	7599033-7626653	0.28859	1
Intestinal infectious diseases–Cardiac arrhythmias	CAMSAP3	19	7660774-7683196	0.80896	1
Intestinal infectious diseases–Cardiac arrhythmias	XAB2	19	7684411-7694439	-1.2132	1
Intestinal infectious diseases–Cardiac arrhythmias	PET100	19	7694671-7696510	-0.81323	1
Intestinal infectious diseases–Cardiac arrhythmias	PCP2	19	7696501-7701282	-0.15574	1
Intestinal infectious diseases–Cardiac arrhythmias	STXBP2	19	7701987-7712760	-0.71453	1
Intestinal infectious diseases–Cardiac arrhythmias	RETN	19	7733972-7735340	0.86251	1
Intestinal infectious diseases–Cardiac arrhythmias	FCER2	19	7753643-7767036	0.93504	1
Intestinal infectious diseases–Cardiac arrhythmias	CLEC4G	19	7793843-7797057	-0.27465	1
Intestinal infectious diseases–Cardiac arrhythmias	CD209	19	7804879-7812499	-1.1758	1
Intestinal infectious diseases–Cardiac arrhythmias	CLEC4M	19	7828035-7834491	0.6884	1
Intestinal infectious diseases–Cardiac arrhythmias	EVI5L	19	7895161-7929862	-0.14469	1
Intestinal infectious diseases–Cardiac arrhythmias	PRR36	19	7933605-7939326	0.4438	1
Intestinal infectious diseases–Cardiac arrhythmias	LRRC8E	19	7953390-7966908	2.4012	1
Intestinal infectious diseases–Cardiac arrhythmias	MAP2K7	19	7968665-7979363	1.4835	1
Intestinal infectious diseases–Cardiac arrhythmias	PTBP1	19	797392-812327	0.84978	1
Intestinal infectious diseases–Cardiac arrhythmias	SNAPC2	19	7985194-7988136	-0.47952	1
Intestinal infectious diseases–Cardiac arrhythmias	TIMM44	19	7991603-8008708	-0.36274	1
Intestinal infectious diseases–Cardiac arrhythmias	ELAVL1	19	8023457-8070529	-0.5455	1
Intestinal infectious diseases–Cardiac arrhythmias	CCL25	19	8117224-8127547	0.61853	1
Intestinal infectious diseases–Cardiac arrhythmias	LPPR3	19	812488-821952	1.3926	1
Intestinal infectious diseases–Cardiac arrhythmias	FBN3	19	8130286-8214730	-0.48678	1
Intestinal infectious diseases–Cardiac arrhythmias	CERS4	19	8274217-8327305	-0.53709	1
Intestinal infectious diseases–Cardiac arrhythmias	AZU1	19	827831-832017	-0.076264	1
Intestinal infectious diseases–Cardiac arrhythmias	CD320	19	8367011-8373439	-0.29604	1
Intestinal infectious diseases–Cardiac arrhythmias	NDUFA7	19	8373492-8386452	-0.13901	1
Intestinal infectious diseases–Cardiac arrhythmias	RPS28	19	8386384-8387280	-0.35647	1
Intestinal infectious diseases–Cardiac arrhythmias	KANK3	19	8387468-8408146	-0.0069386	1
Intestinal infectious diseases–Cardiac arrhythmias	PRTN3	19	840985-848175	-1.1826	1
Intestinal infectious diseases–Cardiac arrhythmias	ANGPTL4	19	8429011-8439257	0.17667	1
Intestinal infectious diseases–Cardiac arrhythmias	RAB11B	19	8455205-8469318	-0.27058	1
Intestinal infectious diseases–Cardiac arrhythmias	MARCH2	19	8478187-8503901	1.5394	1
Intestinal infectious diseases–Cardiac arrhythmias	HNRNPM	19	8509460-8554002	1.0464	1
Intestinal infectious diseases–Cardiac arrhythmias	ELANE	19	850989-856246	1.0343	1
Intestinal infectious diseases–Cardiac arrhythmias	PRAM1	19	8554940-8567538	0.23184	1
Intestinal infectious diseases–Cardiac arrhythmias	ZNF414	19	8575462-8579048	0.12456	1
Intestinal infectious diseases–Cardiac arrhythmias	MYO1F	19	8585674-8642331	-0.40325	1
Intestinal infectious diseases–Cardiac arrhythmias	CFD	19	859665-863624	0.62334	1
Intestinal infectious diseases–Cardiac arrhythmias	ADAMTS10	19	8645124-8675588	0.1467	1
Intestinal infectious diseases–Cardiac arrhythmias	MED16	19	867961-893218	1.6582	1
Intestinal infectious diseases–Cardiac arrhythmias	ACTL9	19	8807751-8809172	-0.86723	1
Intestinal infectious diseases–Cardiac arrhythmias	OR2Z1	19	8841391-8842335	0.15459	1
Intestinal infectious diseases–Cardiac arrhythmias	ZNF558	19	8920250-8942972	-0.033106	1
Intestinal infectious diseases–Cardiac arrhythmias	MBD3L1	19	8943074-8954016	1.3132	1
Intestinal infectious diseases–Cardiac arrhythmias	MUC16	19	8959516-9092018	0.19188	1
Intestinal infectious diseases–Cardiac arrhythmias	R3HDM4	19	896503-913225	-0.77613	1
Intestinal infectious diseases–Cardiac arrhythmias	KISS1R	19	917342-921015	-0.054202	1
Intestinal infectious diseases–Cardiac arrhythmias	OR1M1	19	9203921-9204862	0.74545	1
Intestinal infectious diseases–Cardiac arrhythmias	OR7G2	19	9212945-9213982	0.88503	1
Intestinal infectious diseases–Cardiac arrhythmias	OR7G1	19	9225504-9226439	0.6811	1
Intestinal infectious diseases–Cardiac arrhythmias	OR7G3	19	9236688-9237626	0.66772	1
Intestinal infectious diseases–Cardiac arrhythmias	ZNF317	19	9251056-9274091	0.83215	1
Intestinal infectious diseases–Cardiac arrhythmias	ARID3A	19	925733-972816	0.9777	1
Intestinal infectious diseases–Cardiac arrhythmias	OR7D2	19	9296270-9299493	-0.028081	1
Intestinal infectious diseases–Cardiac arrhythmias	OR7D4	19	9324526-9325547	1.5895	1
Intestinal infectious diseases–Cardiac arrhythmias	OR7E24	19	9361720-9362739	0.22304	1
Intestinal infectious diseases–Cardiac arrhythmias	ZNF699	19	9404246-9420390	0.65076	1
Intestinal infectious diseases–Cardiac arrhythmias	ZNF559	19	9434448-9461838	0.46068	1
Intestinal infectious diseases–Cardiac arrhythmias	ZNF559-ZNF177	19	9434902-9493293	0.47038	1
Intestinal infectious diseases–Cardiac arrhythmias	ZNF177	19	9473696-9493293	0.39934	1
Intestinal infectious diseases–Cardiac arrhythmias	ZNF266	19	9523102-9546254	0.76224	1
Intestinal infectious diseases–Cardiac arrhythmias	ZNF560	19	9577031-9609279	0.58428	1
Intestinal infectious diseases–Cardiac arrhythmias	ZNF426	19	9638667-9649638	0.43473	1
Intestinal infectious diseases–Cardiac arrhythmias	ZNF121	19	9676292-9695209	0.86256	1
Intestinal infectious diseases–Cardiac arrhythmias	ZNF561	19	9718002-9731916	1.1638	1
Intestinal infectious diseases–Cardiac arrhythmias	ZNF562	19	9759330-9785776	2.093	1
Intestinal infectious diseases–Cardiac arrhythmias	ZNF812	19	9800189-9811493	1.9776	1
Intestinal infectious diseases–Cardiac arrhythmias	WDR18	19	984328-994569	-0.3092	1
Intestinal infectious diseases–Cardiac arrhythmias	ZNF846	19	9867845-9896834	2.325	1
Intestinal infectious diseases–Cardiac arrhythmias	FBXL12	19	9920943-9930101	2.3753	1
Intestinal infectious diseases–Cardiac arrhythmias	UBL5	19	9938556-9940797	2.3255	1
Intestinal infectious diseases–Cardiac arrhythmias	PIN1	19	9945883-9960365	0.95534	1
Intestinal infectious diseases–Cardiac arrhythmias	OLFM2	19	9964394-10047070	1.3967	1
Intestinal infectious diseases–Cardiac arrhythmias	XRN2	20	21283942-21370463	5.2526	0.00144296
Intestinal infectious diseases–Cardiac arrhythmias	KIZ	20	21106624-21227260	4.8383	0.0126038
Intestinal infectious diseases–Cardiac arrhythmias	ANKEF1	20	10015697-10037407	1.5163	1
Intestinal infectious diseases–Cardiac arrhythmias	SNAP25	20	10199477-10288068	-0.25239	1
Intestinal infectious diseases–Cardiac arrhythmias	MKKS	20	10385428-10414887	-1.0888	1
Intestinal infectious diseases–Cardiac arrhythmias	SLX4IP	20	10415951-10604551	-0.47668	1
Intestinal infectious diseases–Cardiac arrhythmias	JAG1	20	10618332-10654694	-0.41704	1
Intestinal infectious diseases–Cardiac arrhythmias	PSMF1	20	1093872-1149017	0.64117	1
Intestinal infectious diseases–Cardiac arrhythmias	TMEM74B	20	1161213-1166077	-1.3026	1
Intestinal infectious diseases–Cardiac arrhythmias	C20orf202	20	1184098-1188918	1.8105	1
Intestinal infectious diseases–Cardiac arrhythmias	BTBD3	20	11871377-11907243	0.053741	1
Intestinal infectious diseases–Cardiac arrhythmias	RAD21L1	20	1206707-1235988	0.71904	1
Intestinal infectious diseases–Cardiac arrhythmias	DEFB126	20	123194-126392	0.050805	1
Intestinal infectious diseases–Cardiac arrhythmias	SNPH	20	1246948-1289971	0.27465	1
Intestinal infectious diseases–Cardiac arrhythmias	SDCBP2	20	1290553-1309879	-0.21393	1
Intestinal infectious diseases–Cardiac arrhythmias	SPTLC3	20	12989627-13147411	-0.29161	1
Intestinal infectious diseases–Cardiac arrhythmias	ISM1	20	13202418-13281297	0.55952	1
Intestinal infectious diseases–Cardiac arrhythmias	TASP1	20	13370036-13619583	0.96237	1
Intestinal infectious diseases–Cardiac arrhythmias	FKBP1A	20	1349621-1373816	-0.30049	1
Intestinal infectious diseases–Cardiac arrhythmias	ESF1	20	13694969-13765579	0.45085	1
Intestinal infectious diseases–Cardiac arrhythmias	NDUFAF5	20	13765672-13799067	0.65099	1
Intestinal infectious diseases–Cardiac arrhythmias	DEFB127	20	138111-139804	-0.86842	1
Intestinal infectious diseases–Cardiac arrhythmias	SEL1L2	20	13829635-13975979	-0.17143	1
Intestinal infectious diseases–Cardiac arrhythmias	MACROD2	20	13976146-16033842	1.133	1
Intestinal infectious diseases–Cardiac arrhythmias	NSFL1C	20	1422807-1448345	-1.1721	1
Intestinal infectious diseases–Cardiac arrhythmias	FLRT3	20	14304639-14318313	-0.0038915	1
Intestinal infectious diseases–Cardiac arrhythmias	SIRPB2	20	1455236-1472233	-0.32154	1
Intestinal infectious diseases–Cardiac arrhythmias	SIRPD	20	1514897-1539489	-0.52712	1
Intestinal infectious diseases–Cardiac arrhythmias	SIRPB1	20	1545029-1600720	-0.42985	1
Intestinal infectious diseases–Cardiac arrhythmias	SIRPG	20	1609522-1638425	0.99214	1
Intestinal infectious diseases–Cardiac arrhythmias	KIF16B	20	16252742-16554079	1.5699	1
Intestinal infectious diseases–Cardiac arrhythmias	SNRPB2	20	16710609-16722417	0.42435	1
Intestinal infectious diseases–Cardiac arrhythmias	OTOR	20	16728998-16732809	0.9054	1
Intestinal infectious diseases–Cardiac arrhythmias	DEFB128	20	168527-170264	-0.96127	1
Intestinal infectious diseases–Cardiac arrhythmias	PCSK2	20	17206752-17465223	2.8782	1
Intestinal infectious diseases–Cardiac arrhythmias	BFSP1	20	17474550-17549865	1.8809	1
Intestinal infectious diseases–Cardiac arrhythmias	DSTN	20	17549818-17588887	-0.72825	1
Intestinal infectious diseases–Cardiac arrhythmias	RRBP1	20	17594323-17662934	0.57402	1
Intestinal infectious diseases–Cardiac arrhythmias	BANF2	20	17674320-17716517	0.30379	1
Intestinal infectious diseases–Cardiac arrhythmias	SNX5	20	17922244-17949490	2.3868	1
Intestinal infectious diseases–Cardiac arrhythmias	MGME1	20	17949534-17971765	1.6491	1
Intestinal infectious diseases–Cardiac arrhythmias	OVOL2	20	18004796-18039834	2.1169	1
Intestinal infectious diseases–Cardiac arrhythmias	PET117	20	18118499-18169016	-0.95861	1
Intestinal infectious diseases–Cardiac arrhythmias	CSRP2BP	20	18122868-18169031	-1.1025	1
Intestinal infectious diseases–Cardiac arrhythmias	ZNF133	20	18268872-18297640	1.3679	1
Intestinal infectious diseases–Cardiac arrhythmias	DZANK1	20	18364011-18447995	1.2071	1
Intestinal infectious diseases–Cardiac arrhythmias	POLR3F	20	18448033-18465287	1.5999	1
Intestinal infectious diseases–Cardiac arrhythmias	RBBP9	20	18467184-18477899	2.8828	1
Intestinal infectious diseases–Cardiac arrhythmias	SEC23B	20	18488188-18542059	1.7838	1
Intestinal infectious diseases–Cardiac arrhythmias	DTD1	20	18568556-18744561	1.7297	1
Intestinal infectious diseases–Cardiac arrhythmias	SIRPA	20	1874763-1920540	2.2762	1
Intestinal infectious diseases–Cardiac arrhythmias	C20orf78	20	18790372-18810839	0.90815	1
Intestinal infectious diseases–Cardiac arrhythmias	SCP2D1	20	18794370-18795036	1.1083	1
Intestinal infectious diseases–Cardiac arrhythmias	SLC24A3	20	19193290-19703541	0.12962	1
Intestinal infectious diseases–Cardiac arrhythmias	PDYN	20	1959402-1974931	-0.40537	1
Intestinal infectious diseases–Cardiac arrhythmias	RIN2	20	19738254-19983103	-0.07437	1
Intestinal infectious diseases–Cardiac arrhythmias	NAA20	20	19997934-20014273	-1.151	1
Intestinal infectious diseases–Cardiac arrhythmias	CRNKL1	20	20015005-20036690	-0.31565	1
Intestinal infectious diseases–Cardiac arrhythmias	CFAP61	20	20033158-20341359	0.99615	1
Intestinal infectious diseases–Cardiac arrhythmias	RALGAPA2	20	20370202-20693281	1.0838	1
Intestinal infectious diseases–Cardiac arrhythmias	DEFB129	20	207899-210527	1.2563	1
Intestinal infectious diseases–Cardiac arrhythmias	STK35	20	2082528-2129201	-0.31968	1
Intestinal infectious diseases–Cardiac arrhythmias	LOC388780	20	2187574-2193797	-0.34058	1
Intestinal infectious diseases–Cardiac arrhythmias	FOXA2	20	22561642-22566101	-0.44253	1
Intestinal infectious diseases–Cardiac arrhythmias	TGM3	20	2276613-2321725	-0.23494	1
Intestinal infectious diseases–Cardiac arrhythmias	SSTR4	20	23016057-23017314	1.8246	1
Intestinal infectious diseases–Cardiac arrhythmias	THBD	20	23026270-23030301	2.4197	1
Intestinal infectious diseases–Cardiac arrhythmias	CD93	20	23059993-23066977	0.10159	1
Intestinal infectious diseases–Cardiac arrhythmias	NXT1	20	23331373-23335408	0.93733	1
Intestinal infectious diseases–Cardiac arrhythmias	GZF1	20	23342769-23353683	1.8372	1
Intestinal infectious diseases–Cardiac arrhythmias	NAPB	20	23355156-23402156	0.87057	1
Intestinal infectious diseases–Cardiac arrhythmias	CSTL1	20	23420322-23425567	1.1074	1
Intestinal infectious diseases–Cardiac arrhythmias	CST11	20	23431041-23433482	1.3898	1
Intestinal infectious diseases–Cardiac arrhythmias	CST8	20	23471766-23476655	1.0977	1
Intestinal infectious diseases–Cardiac arrhythmias	CST9L	20	23545369-23549386	-0.91088	1
Intestinal infectious diseases–Cardiac arrhythmias	CST9	20	23583047-23586610	1.7286	1
Intestinal infectious diseases–Cardiac arrhythmias	CST3	20	23608534-23618685	0.40048	1
Intestinal infectious diseases–Cardiac arrhythmias	TGM6	20	2361554-2413399	0.59914	1
Intestinal infectious diseases–Cardiac arrhythmias	CST1	20	23728190-23731574	1.34	1
Intestinal infectious diseases–Cardiac arrhythmias	CST2	20	23804404-23807312	0.41453	1
Intestinal infectious diseases–Cardiac arrhythmias	DEFB132	20	238377-241737	0.40052	1
Intestinal infectious diseases–Cardiac arrhythmias	CST5	20	23856572-23860380	-0.18625	1
Intestinal infectious diseases–Cardiac arrhythmias	SNRPB	20	2442281-2451499	-1.099	1
Intestinal infectious diseases–Cardiac arrhythmias	SYNDIG1	20	24449835-24647253	1.5146	1
Intestinal infectious diseases–Cardiac arrhythmias	ZNF343	20	2462463-2489778	-1.5465	1
Intestinal infectious diseases–Cardiac arrhythmias	CST7	20	24929866-24940564	0.86326	1
Intestinal infectious diseases–Cardiac arrhythmias	APMAP	20	24943566-24973610	0.84263	1
Intestinal infectious diseases–Cardiac arrhythmias	ACSS1	20	24986866-25038818	1.3887	1
Intestinal infectious diseases–Cardiac arrhythmias	VSX1	20	25051521-25063015	1.4846	1
Intestinal infectious diseases–Cardiac arrhythmias	C20orf96	20	251504-271419	-0.72628	1
Intestinal infectious diseases–Cardiac arrhythmias	TMC2	20	2517253-2622494	1.0257	1
Intestinal infectious diseases–Cardiac arrhythmias	ENTPD6	20	25176327-25207365	0.79921	1
Intestinal infectious diseases–Cardiac arrhythmias	PYGB	20	25228706-25278648	0.9351	1
Intestinal infectious diseases–Cardiac arrhythmias	ABHD12	20	25275379-25371618	1.0521	1
Intestinal infectious diseases–Cardiac arrhythmias	GINS1	20	25388323-25429191	0.58813	1
Intestinal infectious diseases–Cardiac arrhythmias	NINL	20	25433333-25566167	0.69655	1
Intestinal infectious diseases–Cardiac arrhythmias	NANP	20	25593571-25604648	-0.10503	1
Intestinal infectious diseases–Cardiac arrhythmias	ZNF337	20	25654744-25677515	2.2569	1
Intestinal infectious diseases–Cardiac arrhythmias	NOP56	20	2633178-2639039	-0.17933	1
Intestinal infectious diseases–Cardiac arrhythmias	IDH3B	20	2639041-2644865	0.059913	1
Intestinal infectious diseases–Cardiac arrhythmias	EBF4	20	2673524-2740754	0.57095	1
Intestinal infectious diseases–Cardiac arrhythmias	CPXM1	20	2774715-2781292	1.1406	1
Intestinal infectious diseases–Cardiac arrhythmias	ZCCHC3	20	278204-280965	0.076955	1
Intestinal infectious diseases–Cardiac arrhythmias	C20orf141	20	2795633-2796476	0.26589	1
Intestinal infectious diseases–Cardiac arrhythmias	TMEM239	20	2796585-2797804	0.53636	1
Intestinal infectious diseases–Cardiac arrhythmias	PCED1A	20	2815960-2821889	1.1764	1
Intestinal infectious diseases–Cardiac arrhythmias	VPS16	20	2821373-2847378	0.33726	1
Intestinal infectious diseases–Cardiac arrhythmias	PTPRA	20	2844841-3019316	0.56715	1
Intestinal infectious diseases–Cardiac arrhythmias	DEFB115	20	29845467-29847435	0.96778	1
Intestinal infectious diseases–Cardiac arrhythmias	DEFB116	20	29891015-29896388	1.7115	1
Intestinal infectious diseases–Cardiac arrhythmias	DEFB118	20	29956421-29961726	-0.084997	1
Intestinal infectious diseases–Cardiac arrhythmias	DEFB119	20	29964966-29978452	1.5238	1
Intestinal infectious diseases–Cardiac arrhythmias	DEFB121	20	29992648-30006314	1.6	1
Intestinal infectious diseases–Cardiac arrhythmias	DEFB123	20	30028411-30038060	1.8292	1
Intestinal infectious diseases–Cardiac arrhythmias	DEFB124	20	30053309-30060816	0.84762	1
Intestinal infectious diseases–Cardiac arrhythmias	REM1	20	30063091-30072708	1.8697	1
Intestinal infectious diseases–Cardiac arrhythmias	HM13	20	30102213-30158178	0.56167	1
Intestinal infectious diseases–Cardiac arrhythmias	ID1	20	30193086-30194318	0.53116	1
Intestinal infectious diseases–Cardiac arrhythmias	COX4I2	20	30225685-30232837	0.49707	1
Intestinal infectious diseases–Cardiac arrhythmias	GNRH2	20	3024268-3026391	2.0151	1
Intestinal infectious diseases–Cardiac arrhythmias	BCL2L1	20	30252261-30311752	1.0428	1
Intestinal infectious diseases–Cardiac arrhythmias	MRPS26	20	3026675-3028896	-0.30343	1
Intestinal infectious diseases–Cardiac arrhythmias	TPX2	20	30326904-30389605	1.2338	1
Intestinal infectious diseases–Cardiac arrhythmias	MYLK2	20	30407115-30422500	0.82387	1
Intestinal infectious diseases–Cardiac arrhythmias	FOXS1	20	30432103-30433420	-0.047197	1
Intestinal infectious diseases–Cardiac arrhythmias	DUSP15	20	30435441-30458479	2.452	1
Intestinal infectious diseases–Cardiac arrhythmias	TTLL9	20	30458440-30532770	3.0887	1
Intestinal infectious diseases–Cardiac arrhythmias	PDRG1	20	30532758-30556513	1.7501	1
Intestinal infectious diseases–Cardiac arrhythmias	XKR7	20	30555805-30586256	1.9388	1
Intestinal infectious diseases–Cardiac arrhythmias	CCM2L	20	30598200-30619984	0.85485	1
Intestinal infectious diseases–Cardiac arrhythmias	SOX12	20	306215-310872	0.036251	1
Intestinal infectious diseases–Cardiac arrhythmias	AVP	20	3063202-3065370	0.67077	1
Intestinal infectious diseases–Cardiac arrhythmias	HCK	20	30639991-30689659	0.91253	1
Intestinal infectious diseases–Cardiac arrhythmias	TM9SF4	20	30697309-30755061	1.8264	1
Intestinal infectious diseases–Cardiac arrhythmias	PLAGL2	20	30780307-30795546	1.8088	1
Intestinal infectious diseases–Cardiac arrhythmias	POFUT1	20	30795625-30826467	0.75134	1
Intestinal infectious diseases–Cardiac arrhythmias	KIF3B	20	30865443-30922814	1.4795	1
Intestinal infectious diseases–Cardiac arrhythmias	UBOX5	20	3088219-3140556	-0.21801	1
Intestinal infectious diseases–Cardiac arrhythmias	ASXL1	20	30946147-31027122	1.6768	1
Intestinal infectious diseases–Cardiac arrhythmias	NOL4L	20	31030862-31172875	1.0409	1
Intestinal infectious diseases–Cardiac arrhythmias	C20orf203	20	31219427-31261743	-0.52086	1
Intestinal infectious diseases–Cardiac arrhythmias	FASTKD5	20	3127165-3140532	0.40624	1
Intestinal infectious diseases–Cardiac arrhythmias	COMMD7	20	31290493-31331814	-0.25377	1
Intestinal infectious diseases–Cardiac arrhythmias	DNMT3B	20	31350191-31397162	0.25711	1
Intestinal infectious diseases–Cardiac arrhythmias	MAPRE1	20	31407699-31438211	-0.21611	1
Intestinal infectious diseases–Cardiac arrhythmias	LZTS3	20	3143263-3154238	1.2462	1
Intestinal infectious diseases–Cardiac arrhythmias	EFCAB8	20	31451595-31481113	-0.065184	1
Intestinal infectious diseases–Cardiac arrhythmias	SUN5	20	31571579-31592239	-0.08447	1
Intestinal infectious diseases–Cardiac arrhythmias	BPIFB2	20	31595384-31611515	-0.20228	1
Intestinal infectious diseases–Cardiac arrhythmias	BPIFB6	20	31619454-31631853	-0.1832	1
Intestinal infectious diseases–Cardiac arrhythmias	BPIFB3	20	31643230-31661434	-0.34218	1
Intestinal infectious diseases–Cardiac arrhythmias	BPIFB4	20	31669318-31699557	-0.17517	1
Intestinal infectious diseases–Cardiac arrhythmias	DDRGK1	20	3171012-3185295	-0.16971	1
Intestinal infectious diseases–Cardiac arrhythmias	BPIFA2	20	31749660-31769223	-0.53183	1
Intestinal infectious diseases–Cardiac arrhythmias	BPIFA3	20	31805130-31815612	1.547	1
Intestinal infectious diseases–Cardiac arrhythmias	BPIFA1	20	31823802-31831115	1.2018	1
Intestinal infectious diseases–Cardiac arrhythmias	BPIFB1	20	31870941-31897684	1.9878	1
Intestinal infectious diseases–Cardiac arrhythmias	ITPA	20	3189514-3204516	-0.11791	1
Intestinal infectious diseases–Cardiac arrhythmias	CDK5RAP1	20	31946645-31989375	-0.10755	1
Intestinal infectious diseases–Cardiac arrhythmias	SNTA1	20	31995763-32031698	0.085338	1
Intestinal infectious diseases–Cardiac arrhythmias	CBFA2T2	20	32077928-32237837	0.28489	1
Intestinal infectious diseases–Cardiac arrhythmias	SLC4A11	20	3208063-3222109	1.1014	1
Intestinal infectious diseases–Cardiac arrhythmias	NECAB3	20	32244893-32262264	0.52528	1
Intestinal infectious diseases–Cardiac arrhythmias	ACTL10	20	32254304-32256331	0.29962	1
Intestinal infectious diseases–Cardiac arrhythmias	E2F1	20	32263292-32274210	0.55601	1
Intestinal infectious diseases–Cardiac arrhythmias	PXMP4	20	32290550-32308136	-0.48653	1
Intestinal infectious diseases–Cardiac arrhythmias	C20orf194	20	3229948-3388587	1.6138	1
Intestinal infectious diseases–Cardiac arrhythmias	ZNF341	20	32319566-32380075	0.06377	1
Intestinal infectious diseases–Cardiac arrhythmias	CHMP4B	20	32399110-32442173	0.23154	1
Intestinal infectious diseases–Cardiac arrhythmias	RALY	20	32581458-32670991	0.22442	1
Intestinal infectious diseases–Cardiac arrhythmias	EIF2S2	20	32676115-32700085	0.1246	1
Intestinal infectious diseases–Cardiac arrhythmias	NRSN2	20	326789-335512	0.021917	1
Intestinal infectious diseases–Cardiac arrhythmias	ASIP	20	32829188-32857150	0.43216	1
Intestinal infectious diseases–Cardiac arrhythmias	AHCY	20	32868071-32899608	0.3768	1
Intestinal infectious diseases–Cardiac arrhythmias	ITCH	20	32951041-33099198	0.40475	1
Intestinal infectious diseases–Cardiac arrhythmias	DYNLRB1	20	33104193-33128762	0.40733	1
Intestinal infectious diseases–Cardiac arrhythmias	MAP1LC3A	20	33134688-33148149	-0.41958	1
Intestinal infectious diseases–Cardiac arrhythmias	PIGU	20	33148346-33265089	0.068349	1
Intestinal infectious diseases–Cardiac arrhythmias	TP53INP2	20	33292147-33301240	1.2801	1
Intestinal infectious diseases–Cardiac arrhythmias	NCOA6	20	33302578-33413433	1.276	1
Intestinal infectious diseases–Cardiac arrhythmias	GGT7	20	33432523-33460661	1.6852	1
Intestinal infectious diseases–Cardiac arrhythmias	ACSS2	20	33462766-33515769	0.91035	1
Intestinal infectious diseases–Cardiac arrhythmias	GSS	20	33516236-33543794	1.4487	1
Intestinal infectious diseases–Cardiac arrhythmias	MYH7B	20	33543704-33590240	1.5964	1
Intestinal infectious diseases–Cardiac arrhythmias	TRPC4AP	20	33590207-33680618	1.4686	1
Intestinal infectious diseases–Cardiac arrhythmias	EDEM2	20	33703160-33735161	1.3313	1
Intestinal infectious diseases–Cardiac arrhythmias	PROCR	20	33759740-33803771	0.99523	1
Intestinal infectious diseases–Cardiac arrhythmias	MMP24	20	33814539-33864804	-1.0699	1
Intestinal infectious diseases–Cardiac arrhythmias	EIF6	20	33866709-33872619	0.86996	1
Intestinal infectious diseases–Cardiac arrhythmias	FAM83C	20	33873534-33880225	0.64535	1
Intestinal infectious diseases–Cardiac arrhythmias	UQCC1	20	33890369-33999945	0.32517	1
Intestinal infectious diseases–Cardiac arrhythmias	GDF5	20	34021149-34026027	0.38449	1
Intestinal infectious diseases–Cardiac arrhythmias	CEP250	20	34042988-34105360	0.5196	1
Intestinal infectious diseases–Cardiac arrhythmias	C20orf173	20	34108569-34117481	0.28398	1
Intestinal infectious diseases–Cardiac arrhythmias	ERGIC3	20	34129778-34145405	0.40509	1
Intestinal infectious diseases–Cardiac arrhythmias	SPAG4	20	34203776-34208967	0.27768	1
Intestinal infectious diseases–Cardiac arrhythmias	CPNE1	20	34213953-34252878	1.371	1
Intestinal infectious diseases–Cardiac arrhythmias	RBM12	20	34236847-34252878	1.4317	1
Intestinal infectious diseases–Cardiac arrhythmias	NFS1	20	34256610-34287287	1.808	1
Intestinal infectious diseases–Cardiac arrhythmias	ROMO1	20	34287232-34288902	1.8433	1
Intestinal infectious diseases–Cardiac arrhythmias	RBM39	20	34291531-34330258	1.4249	1
Intestinal infectious diseases–Cardiac arrhythmias	PHF20	20	34359923-34538292	0.60766	1
Intestinal infectious diseases–Cardiac arrhythmias	ATRN	20	3451665-3631769	1.2609	1
Intestinal infectious diseases–Cardiac arrhythmias	SCAND1	20	34541539-34543281	0.88175	1
Intestinal infectious diseases–Cardiac arrhythmias	CNBD2	20	34556529-34618622	0.78012	1
Intestinal infectious diseases–Cardiac arrhythmias	EPB41L1	20	34679426-34820721	0.83214	1
Intestinal infectious diseases–Cardiac arrhythmias	AAR2	20	34824339-34844863	1.1436	1
Intestinal infectious diseases–Cardiac arrhythmias	DLGAP4	20	34995444-35157040	0.69481	1
Intestinal infectious diseases–Cardiac arrhythmias	MYL9	20	35169887-35178226	-0.61246	1
Intestinal infectious diseases–Cardiac arrhythmias	TGIF2	20	35201876-35222355	-0.44469	1
Intestinal infectious diseases–Cardiac arrhythmias	TGIF2-C20orf24	20	35202957-35240960	-0.47269	1
Intestinal infectious diseases–Cardiac arrhythmias	C20orf24	20	35234137-35240960	-0.83314	1
Intestinal infectious diseases–Cardiac arrhythmias	SLA2	20	35240922-35274619	-0.74906	1
Intestinal infectious diseases–Cardiac arrhythmias	NDRG3	20	35280169-35374541	-0.85972	1
Intestinal infectious diseases–Cardiac arrhythmias	DSN1	20	35380194-35402578	-0.2525	1
Intestinal infectious diseases–Cardiac arrhythmias	SOGA1	20	35405845-35492087	0.022862	1
Intestinal infectious diseases–Cardiac arrhythmias	TLDC2	20	35504570-35522632	-1.0792	1
Intestinal infectious diseases–Cardiac arrhythmias	SAMHD1	20	35519285-35580246	-0.49332	1
Intestinal infectious diseases–Cardiac arrhythmias	RBL1	20	35624752-35724403	-0.8007	1
Intestinal infectious diseases–Cardiac arrhythmias	TRIB3	20	356447-378203	0.22431	1
Intestinal infectious diseases–Cardiac arrhythmias	MROH8	20	35729629-35807974	-1.0438	1
Intestinal infectious diseases–Cardiac arrhythmias	RPN2	20	35807454-35870026	-1.6202	1
Intestinal infectious diseases–Cardiac arrhythmias	GHRH	20	35879489-35887534	0.024226	1
Intestinal infectious diseases–Cardiac arrhythmias	MANBAL	20	35918051-35945663	0.3659	1
Intestinal infectious diseases–Cardiac arrhythmias	SRC	20	35973088-36033835	1.2613	1
Intestinal infectious diseases–Cardiac arrhythmias	BLCAP	20	36145819-36156333	-0.25838	1
Intestinal infectious diseases–Cardiac arrhythmias	CTNNBL1	20	36322357-36500531	2.499	1
Intestinal infectious diseases–Cardiac arrhythmias	GFRA4	20	3639939-3644046	0.59984	1
Intestinal infectious diseases–Cardiac arrhythmias	ADAM33	20	3648620-3662755	0.57245	1
Intestinal infectious diseases–Cardiac arrhythmias	VSTM2L	20	36531499-36573752	1.5855	1
Intestinal infectious diseases–Cardiac arrhythmias	TTI1	20	36611419-36661870	2.555	1
Intestinal infectious diseases–Cardiac arrhythmias	RPRD1B	20	36661864-36756182	2.1193	1
Intestinal infectious diseases–Cardiac arrhythmias	SIGLEC1	20	3667617-3693213	-0.35166	1
Intestinal infectious diseases–Cardiac arrhythmias	TGM2	20	36756863-36794910	1.8723	1
Intestinal infectious diseases–Cardiac arrhythmias	KIAA1755	20	36838907-36889174	2.0967	1
Intestinal infectious diseases–Cardiac arrhythmias	BPI	20	36932552-36965907	-0.03939	1
Intestinal infectious diseases–Cardiac arrhythmias	LBP	20	36974814-37005653	-0.016936	1
Intestinal infectious diseases–Cardiac arrhythmias	RALGAPB	20	37101486-37207504	-0.64167	1
Intestinal infectious diseases–Cardiac arrhythmias	HSPA12B	20	3713317-3733758	-0.83812	1
Intestinal infectious diseases–Cardiac arrhythmias	ADIG	20	37209838-37217104	-0.54147	1
Intestinal infectious diseases–Cardiac arrhythmias	ARHGAP40	20	37230577-37279295	0.61194	1
Intestinal infectious diseases–Cardiac arrhythmias	C20orf27	20	3734146-3749035	1.0287	1
Intestinal infectious diseases–Cardiac arrhythmias	SLC32A1	20	37353105-37358015	1.2359	1
Intestinal infectious diseases–Cardiac arrhythmias	ACTR5	20	37376933-37401089	0.68463	1
Intestinal infectious diseases–Cardiac arrhythmias	PPP1R16B	20	37434348-37551667	-0.28589	1
Intestinal infectious diseases–Cardiac arrhythmias	FAM83D	20	37554955-37581703	0.20291	1
Intestinal infectious diseases–Cardiac arrhythmias	SPEF1	20	3758151-3762113	-0.34316	1
Intestinal infectious diseases–Cardiac arrhythmias	DHX35	20	37590981-37668366	-0.15122	1
Intestinal infectious diseases–Cardiac arrhythmias	CDC25B	20	3767419-3786765	0.24602	1
Intestinal infectious diseases–Cardiac arrhythmias	AP5S1	20	3801171-3805954	-0.95052	1
Intestinal infectious diseases–Cardiac arrhythmias	MAVS	20	3827446-3856770	0.019738	1
Intestinal infectious diseases–Cardiac arrhythmias	PANK2	20	3869486-3904538	0.70036	1
Intestinal infectious diseases–Cardiac arrhythmias	RBCK1	20	388696-411610	0.42216	1
Intestinal infectious diseases–Cardiac arrhythmias	RNF24	20	3912068-3996216	0.87316	1
Intestinal infectious diseases–Cardiac arrhythmias	MAFB	20	39314488-39317880	1.6519	1
Intestinal infectious diseases–Cardiac arrhythmias	TOP1	20	39657462-39753127	-0.0165	1
Intestinal infectious diseases–Cardiac arrhythmias	PLCG1	20	39766159-39804359	0.14988	1
Intestinal infectious diseases–Cardiac arrhythmias	ZHX3	20	39807089-39928766	0.48253	1
Intestinal infectious diseases–Cardiac arrhythmias	LPIN3	20	39969495-39989222	-0.0038623	1
Intestinal infectious diseases–Cardiac arrhythmias	EMILIN3	20	39988606-39995498	0.62438	1
Intestinal infectious diseases–Cardiac arrhythmias	CHD6	20	40030741-40247133	1.1274	1
Intestinal infectious diseases–Cardiac arrhythmias	PTPRT	20	40701392-41818557	-0.38274	1
Intestinal infectious diseases–Cardiac arrhythmias	SMOX	20	4129426-4168394	2.6322	1
Intestinal infectious diseases–Cardiac arrhythmias	TBC1D20	20	416124-443187	0.12556	1
Intestinal infectious diseases–Cardiac arrhythmias	ADRA1D	20	4201278-4229659	1.2819	1
Intestinal infectious diseases–Cardiac arrhythmias	SRSF6	20	42086504-42092245	2.111	1
Intestinal infectious diseases–Cardiac arrhythmias	L3MBTL1	20	42136320-42179590	0.90595	1
Intestinal infectious diseases–Cardiac arrhythmias	SGK2	20	42187566-42214317	0.77118	1
Intestinal infectious diseases–Cardiac arrhythmias	IFT52	20	42219574-42275862	1.2833	1
Intestinal infectious diseases–Cardiac arrhythmias	MYBL2	20	42295659-42345136	0.80235	1
Intestinal infectious diseases–Cardiac arrhythmias	TOX2	20	42543492-42698256	0.17467	1
Intestinal infectious diseases–Cardiac arrhythmias	JPH2	20	42740337-42816218	0.42682	1
Intestinal infectious diseases–Cardiac arrhythmias	OSER1	20	42824579-42839702	-0.11184	1
Intestinal infectious diseases–Cardiac arrhythmias	GDAP1L1	20	42875739-42909557	0.44001	1
Intestinal infectious diseases–Cardiac arrhythmias	R3HDML	20	42965798-42979432	1.8233	1
Intestinal infectious diseases–Cardiac arrhythmias	HNF4A	20	42984441-43061485	0.63927	1
Intestinal infectious diseases–Cardiac arrhythmias	TTPAL	20	43104526-43123244	1.7717	1
Intestinal infectious diseases–Cardiac arrhythmias	SERINC3	20	43124864-43150726	2.779	1
Intestinal infectious diseases–Cardiac arrhythmias	PKIG	20	43160422-43247678	2.4136	1
Intestinal infectious diseases–Cardiac arrhythmias	ADA	20	43248160-43280376	1.6051	1
Intestinal infectious diseases–Cardiac arrhythmias	WISP2	20	43343493-43356453	0.75799	1
Intestinal infectious diseases–Cardiac arrhythmias	KCNK15	20	43374488-43380954	-0.45442	1
Intestinal infectious diseases–Cardiac arrhythmias	RIMS4	20	43380445-43438979	-0.26813	1
Intestinal infectious diseases–Cardiac arrhythmias	YWHAB	20	43514240-43537173	0.10773	1
Intestinal infectious diseases–Cardiac arrhythmias	PABPC1L	20	43538701-43587585	-0.47587	1
Intestinal infectious diseases–Cardiac arrhythmias	TOMM34	20	43570771-43589114	0.3518	1
Intestinal infectious diseases–Cardiac arrhythmias	STK4	20	43595120-43708600	1.2668	1
Intestinal infectious diseases–Cardiac arrhythmias	KCNS1	20	43720950-43729753	1.1294	1
Intestinal infectious diseases–Cardiac arrhythmias	WFDC5	20	43738093-43743813	1.5502	1
Intestinal infectious diseases–Cardiac arrhythmias	PI3	20	43803540-43805185	1.1842	1
Intestinal infectious diseases–Cardiac arrhythmias	SEMG1	20	43835605-43838414	1.466	1
Intestinal infectious diseases–Cardiac arrhythmias	SEMG2	20	43850010-43853099	1.49	1
Intestinal infectious diseases–Cardiac arrhythmias	SLPI	20	43880880-43883205	1.6913	1
Intestinal infectious diseases–Cardiac arrhythmias	MATN4	20	43922086-43937206	-0.70895	1
Intestinal infectious diseases–Cardiac arrhythmias	RBPJL	20	43935483-43946464	-0.385	1
Intestinal infectious diseases–Cardiac arrhythmias	SDC4	20	43953928-43977064	-0.359	1
Intestinal infectious diseases–Cardiac arrhythmias	SYS1	20	43988660-44005442	-0.83337	1
Intestinal infectious diseases–Cardiac arrhythmias	TP53TG5	20	44002520-44009937	0.069708	1
Intestinal infectious diseases–Cardiac arrhythmias	DBNDD2	20	44034633-44039250	-0.23455	1
Intestinal infectious diseases–Cardiac arrhythmias	PIGT	20	44044707-44054885	-1.1649	1
Intestinal infectious diseases–Cardiac arrhythmias	WFDC2	20	44098229-44110172	1.8644	1
Intestinal infectious diseases–Cardiac arrhythmias	SPINT3	20	44141101-44144264	0.4624	1
Intestinal infectious diseases–Cardiac arrhythmias	WFDC6	20	44162836-44168134	0.22011	1
Intestinal infectious diseases–Cardiac arrhythmias	EPPIN-WFDC6	20	44164919-44176065	-0.23976	1
Intestinal infectious diseases–Cardiac arrhythmias	EPPIN	20	44169265-44176516	-0.41812	1
Intestinal infectious diseases–Cardiac arrhythmias	WFDC8	20	44179791-44207989	0.44878	1
Intestinal infectious diseases–Cardiac arrhythmias	WFDC9	20	44236578-44259907	-0.29442	1
Intestinal infectious diseases–Cardiac arrhythmias	WFDC10A	20	44258385-44259831	-0.27781	1
Intestinal infectious diseases–Cardiac arrhythmias	WFDC11	20	44277202-44298878	-0.11115	1
Intestinal infectious diseases–Cardiac arrhythmias	WFDC10B	20	44313290-44333658	-0.52505	1
Intestinal infectious diseases–Cardiac arrhythmias	WFDC13	20	44330655-44337456	0.43435	1
Intestinal infectious diseases–Cardiac arrhythmias	SPINT4	20	44350988-44354335	0.15484	1
Intestinal infectious diseases–Cardiac arrhythmias	WFDC3	20	44402847-44420547	0.3492	1
Intestinal infectious diseases–Cardiac arrhythmias	DNTTIP1	20	44420576-44440066	0.70496	1
Intestinal infectious diseases–Cardiac arrhythmias	TNNC2	20	44451853-44455953	0.63892	1
Intestinal infectious diseases–Cardiac arrhythmias	SNX21	20	44462256-44471914	2.9242	1
Intestinal infectious diseases–Cardiac arrhythmias	ACOT8	20	44470360-44486048	2.9308	1
Intestinal infectious diseases–Cardiac arrhythmias	ZSWIM3	20	44486220-44507770	3.5443	1
Intestinal infectious diseases–Cardiac arrhythmias	ZSWIM1	20	44509581-44513905	2.6414	1
Intestinal infectious diseases–Cardiac arrhythmias	SPATA25	20	44515125-44517245	3.5327	1
Intestinal infectious diseases–Cardiac arrhythmias	NEURL2	20	44517111-44519926	2.9025	1
Intestinal infectious diseases–Cardiac arrhythmias	CTSA	20	44519591-44527459	2.5239	1
Intestinal infectious diseases–Cardiac arrhythmias	PLTP	20	44527259-44541003	1.1533	1
Intestinal infectious diseases–Cardiac arrhythmias	PCIF1	20	44563313-44576732	0.56825	1
Intestinal infectious diseases–Cardiac arrhythmias	ZNF335	20	44577292-44601560	-0.4469	1
Intestinal infectious diseases–Cardiac arrhythmias	MMP9	20	44637547-44645200	0.338	1
Intestinal infectious diseases–Cardiac arrhythmias	SLC12A5	20	44650329-44688789	1.5657	1
Intestinal infectious diseases–Cardiac arrhythmias	NCOA5	20	44689624-44718580	2.0779	1
Intestinal infectious diseases–Cardiac arrhythmias	CD40	20	44746899-44758384	1.7326	1
Intestinal infectious diseases–Cardiac arrhythmias	CDH22	20	44802372-44937137	1.61	1
Intestinal infectious diseases–Cardiac arrhythmias	SLC35C2	20	44978167-44993097	0.22675	1
Intestinal infectious diseases–Cardiac arrhythmias	ELMO2	20	44994689-45035690	-0.13198	1
Intestinal infectious diseases–Cardiac arrhythmias	ZNF334	20	45128269-45142198	-1.0286	1
Intestinal infectious diseases–Cardiac arrhythmias	OCSTAMP	20	45169670-45179213	0.39992	1
Intestinal infectious diseases–Cardiac arrhythmias	SLC13A3	20	45186462-45313124	0.16872	1
Intestinal infectious diseases–Cardiac arrhythmias	TP53RK	20	45313004-45318301	0.60991	1
Intestinal infectious diseases–Cardiac arrhythmias	SLC2A10	20	45338279-45364986	0.67955	1
Intestinal infectious diseases–Cardiac arrhythmias	EYA2	20	45523263-45817492	1.465	1
Intestinal infectious diseases–Cardiac arrhythmias	ZMYND8	20	45837994-45985485	0.18366	1
Intestinal infectious diseases–Cardiac arrhythmias	NCOA3	20	46130601-46285621	0.45194	1
Intestinal infectious diseases–Cardiac arrhythmias	SULF2	20	46286150-46415360	-0.2617	1
Intestinal infectious diseases–Cardiac arrhythmias	CSNK2A1	20	463338-524482	0.1756	1
Intestinal infectious diseases–Cardiac arrhythmias	PRNP	20	4666797-4682235	1.3255	1
Intestinal infectious diseases–Cardiac arrhythmias	PRND	20	4702556-4709106	-1.0036	1
Intestinal infectious diseases–Cardiac arrhythmias	PREX1	20	47240787-47444420	0.11659	1
Intestinal infectious diseases–Cardiac arrhythmias	ARFGEF2	20	47538250-47653230	0.34663	1
Intestinal infectious diseases–Cardiac arrhythmias	RASSF2	20	4760669-4804291	-1.328	1
Intestinal infectious diseases–Cardiac arrhythmias	CSE1L	20	47662783-47713497	0.82456	1
Intestinal infectious diseases–Cardiac arrhythmias	STAU1	20	47729876-47804907	0.66712	1
Intestinal infectious diseases–Cardiac arrhythmias	DDX27	20	47835832-47860614	0.24726	1
Intestinal infectious diseases–Cardiac arrhythmias	ZNFX1	20	47862437-47894756	0.093675	1
Intestinal infectious diseases–Cardiac arrhythmias	KCNB1	20	47988505-48099181	0.17902	1
Intestinal infectious diseases–Cardiac arrhythmias	PTGIS	20	48120411-48184707	-0.38616	1
Intestinal infectious diseases–Cardiac arrhythmias	B4GALT5	20	48249482-48330421	2.4975	1
Intestinal infectious diseases–Cardiac arrhythmias	SLC23A2	20	4833002-4990939	-0.096321	1
Intestinal infectious diseases–Cardiac arrhythmias	SLC9A8	20	48429250-48508779	1.8399	1
Intestinal infectious diseases–Cardiac arrhythmias	SPATA2	20	48519928-48532080	1.6607	1
Intestinal infectious diseases–Cardiac arrhythmias	RNF114	20	48552914-48570422	0.8447	1
Intestinal infectious diseases–Cardiac arrhythmias	SNAI1	20	48599513-48605423	0.45024	1
Intestinal infectious diseases–Cardiac arrhythmias	UBE2V1	20	48697661-48732496	0.10935	1
Intestinal infectious diseases–Cardiac arrhythmias	TMEM189-UBE2V1	20	48697661-48770335	-0.09338	1
Intestinal infectious diseases–Cardiac arrhythmias	TMEM189	20	48740274-48770335	-0.1006	1
Intestinal infectious diseases–Cardiac arrhythmias	LINC01272	20	48884023-48896332	-0.0061433	1
Intestinal infectious diseases–Cardiac arrhythmias	PTPN1	20	49126858-49201299	-0.60171	1
Intestinal infectious diseases–Cardiac arrhythmias	FAM65C	20	49202645-49308277	-1.6967	1
Intestinal infectious diseases–Cardiac arrhythmias	PARD6B	20	49347923-49373333	0.54631	1
Intestinal infectious diseases–Cardiac arrhythmias	BCAS4	20	49411467-49493714	1.811	1
Intestinal infectious diseases–Cardiac arrhythmias	ADNP	20	49505585-49547527	0.27415	1
Intestinal infectious diseases–Cardiac arrhythmias	DPM1	20	49551404-49575081	1.3856	1
Intestinal infectious diseases–Cardiac arrhythmias	KCNG1	20	49620193-49639675	0.63405	1
Intestinal infectious diseases–Cardiac arrhythmias	NFATC2	20	50003494-50179370	0.31502	1
Intestinal infectious diseases–Cardiac arrhythmias	ATP9A	20	50213314-50384908	-0.37753	1
Intestinal infectious diseases–Cardiac arrhythmias	SALL4	20	50400551-50419059	-0.78534	1
Intestinal infectious diseases–Cardiac arrhythmias	TMEM230	20	5049129-5093736	0.36311	1
Intestinal infectious diseases–Cardiac arrhythmias	ZFP64	20	50700550-50808524	1.168	1
Intestinal infectious diseases–Cardiac arrhythmias	PCNA	20	5095599-5107268	1.275	1
Intestinal infectious diseases–Cardiac arrhythmias	CDS2	20	5107407-5178533	0.23909	1
Intestinal infectious diseases–Cardiac arrhythmias	TSHZ2	20	51588946-52111869	0.24912	1
Intestinal infectious diseases–Cardiac arrhythmias	ZNF217	20	52183610-52210801	-1.262	1
Intestinal infectious diseases–Cardiac arrhythmias	BCAS1	20	52560079-52687304	1.9932	1
Intestinal infectious diseases–Cardiac arrhythmias	CYP24A1	20	52769985-52790516	-0.77437	1
Intestinal infectious diseases–Cardiac arrhythmias	PROKR2	20	5281711-5297378	0.65905	1
Intestinal infectious diseases–Cardiac arrhythmias	PFDN4	20	52824502-52836492	-1.0621	1
Intestinal infectious diseases–Cardiac arrhythmias	DOK5	20	53092266-53267710	-1.0783	1
Intestinal infectious diseases–Cardiac arrhythmias	CBLN4	20	54572413-54580528	0.4319	1
Intestinal infectious diseases–Cardiac arrhythmias	MC3R	20	54823788-54824871	-0.25941	1
Intestinal infectious diseases–Cardiac arrhythmias	FAM210B	20	54933983-54943719	-0.049326	1
Intestinal infectious diseases–Cardiac arrhythmias	AURKA	20	54944445-54967351	0.55429	1
Intestinal infectious diseases–Cardiac arrhythmias	CSTF1	20	54967427-54979582	0.83036	1
Intestinal infectious diseases–Cardiac arrhythmias	CASS4	20	54987168-55034396	1.3174	1
Intestinal infectious diseases–Cardiac arrhythmias	RTFDC1	20	55043641-55093942	-0.36899	1
Intestinal infectious diseases–Cardiac arrhythmias	GCNT7	20	55066548-55100981	-0.27779	1
Intestinal infectious diseases–Cardiac arrhythmias	FAM209B	20	55105960-55111576	0.8834	1
Intestinal infectious diseases–Cardiac arrhythmias	TFAP2C	20	55204358-55214339	-0.43994	1
Intestinal infectious diseases–Cardiac arrhythmias	GPCPD1	20	5525080-5591672	1.2101	1
Intestinal infectious diseases–Cardiac arrhythmias	BMP7	20	55743809-55841707	-0.38239	1
Intestinal infectious diseases–Cardiac arrhythmias	SPO11	20	55904831-55919049	-0.068702	1
Intestinal infectious diseases–Cardiac arrhythmias	RAE1	20	55926145-55953519	0.33207	1
Intestinal infectious diseases–Cardiac arrhythmias	RBM38	20	55966454-55984389	1.1567	1
Intestinal infectious diseases–Cardiac arrhythmias	CTCFL	20	56071021-56100708	-1.0191	1
Intestinal infectious diseases–Cardiac arrhythmias	PCK1	20	56136137-56141515	-0.37506	1
Intestinal infectious diseases–Cardiac arrhythmias	ZBP1	20	56178902-56195632	-1.3104	1
Intestinal infectious diseases–Cardiac arrhythmias	PMEPA1	20	56223448-56286592	-0.55076	1
Intestinal infectious diseases–Cardiac arrhythmias	C20orf85	20	56725983-56736186	-1.4868	1
Intestinal infectious diseases–Cardiac arrhythmias	ANKRD60	20	56793510-56804039	-0.58241	1
Intestinal infectious diseases–Cardiac arrhythmias	RAB22A	20	56884771-56942563	-0.35194	1
Intestinal infectious diseases–Cardiac arrhythmias	VAPB	20	56964175-57026157	0.17412	1
Intestinal infectious diseases–Cardiac arrhythmias	APCDD1L	20	57033503-57090405	0.21394	1
Intestinal infectious diseases–Cardiac arrhythmias	STX16	20	57226309-57254582	0.26018	1
Intestinal infectious diseases–Cardiac arrhythmias	NPEPL1	20	57264187-57290900	-0.11548	1
Intestinal infectious diseases–Cardiac arrhythmias	C20orf196	20	5731043-5844558	1.112	1
Intestinal infectious diseases–Cardiac arrhythmias	GNAS	20	57414756-57486250	0.76856	1
Intestinal infectious diseases–Cardiac arrhythmias	NELFCD	20	57556263-57570400	3.0408	1
Intestinal infectious diseases–Cardiac arrhythmias	CTSZ	20	57570242-57582309	3.6717	1
Intestinal infectious diseases–Cardiac arrhythmias	TUBB1	20	57594309-57601709	2.7156	1
Intestinal infectious diseases–Cardiac arrhythmias	ATP5E	20	57603733-57607422	-1.0574	1
Intestinal infectious diseases–Cardiac arrhythmias	SLMO2	20	57608200-57617901	1.1693	1
Intestinal infectious diseases–Cardiac arrhythmias	ZNF831	20	57735895-57834168	3.594	1
Intestinal infectious diseases–Cardiac arrhythmias	EDN3	20	57875499-57901047	-1.0862	1
Intestinal infectious diseases–Cardiac arrhythmias	PHACTR3	20	58152564-58422766	-1.4003	1
Intestinal infectious diseases–Cardiac arrhythmias	SYCP2	20	58438612-58508704	-0.081677	1
Intestinal infectious diseases–Cardiac arrhythmias	TCF15	20	584637-590910	0.40511	1
Intestinal infectious diseases–Cardiac arrhythmias	CDH26	20	58533471-58588772	-0.047405	1
Intestinal infectious diseases–Cardiac arrhythmias	C20orf197	20	58630980-58648008	0.43532	1
Intestinal infectious diseases–Cardiac arrhythmias	CHGB	20	5891974-5906007	1.3355	1
Intestinal infectious diseases–Cardiac arrhythmias	TRMT6	20	5918479-5931204	0.96017	1
Intestinal infectious diseases–Cardiac arrhythmias	MCM8	20	5931298-5975852	-0.53805	1
Intestinal infectious diseases–Cardiac arrhythmias	CDH4	20	59827482-60515673	-1.7727	1
Intestinal infectious diseases–Cardiac arrhythmias	CRLS1	20	5986739-6020699	0.43075	1
Intestinal infectious diseases–Cardiac arrhythmias	LRRN4	20	6021192-6034726	0.723	1
Intestinal infectious diseases–Cardiac arrhythmias	TAF4	20	60549854-60640866	-0.95719	1
Intestinal infectious diseases–Cardiac arrhythmias	FERMT1	20	6055492-6104191	0.87615	1
Intestinal infectious diseases–Cardiac arrhythmias	LSM14B	20	60697517-60710434	-0.82383	1
Intestinal infectious diseases–Cardiac arrhythmias	PSMA7	20	60711783-60718514	-0.75937	1
Intestinal infectious diseases–Cardiac arrhythmias	SS18L1	20	60718816-60757566	-0.066518	1
Intestinal infectious diseases–Cardiac arrhythmias	MTG2	20	60758081-60778624	1.8276	1
Intestinal infectious diseases–Cardiac arrhythmias	HRH3	20	60790017-60795323	-0.86159	1
Intestinal infectious diseases–Cardiac arrhythmias	OSBPL2	20	60813541-60871269	0.96121	1
Intestinal infectious diseases–Cardiac arrhythmias	ADRM1	20	60877112-60884206	-0.27525	1
Intestinal infectious diseases–Cardiac arrhythmias	LAMA5	20	60884116-60942368	1.1333	1
Intestinal infectious diseases–Cardiac arrhythmias	RPS21	20	60962121-60963576	2.7423	1
Intestinal infectious diseases–Cardiac arrhythmias	CABLES2	20	60963686-60982339	2.1169	1
Intestinal infectious diseases–Cardiac arrhythmias	RBBP8NL	20	60985293-61002629	0.26653	1
Intestinal infectious diseases–Cardiac arrhythmias	GATA5	20	61038553-61051026	1.4515	1
Intestinal infectious diseases–Cardiac arrhythmias	MIR1-1HG	20	61147660-61167971	3.4806	1
Intestinal infectious diseases–Cardiac arrhythmias	SLCO4A1	20	61273795-61317137	-0.70614	1
Intestinal infectious diseases–Cardiac arrhythmias	NTSR1	20	61340189-61394123	1.0722	1
Intestinal infectious diseases–Cardiac arrhythmias	MRGBP	20	61427804-61431945	-1.0317	1
Intestinal infectious diseases–Cardiac arrhythmias	OGFR	20	61436156-61445352	0.56223	1
Intestinal infectious diseases–Cardiac arrhythmias	COL9A3	20	61448414-61472511	-0.48047	1
Intestinal infectious diseases–Cardiac arrhythmias	TCFL5	20	61472467-61493115	-0.75324	1
Intestinal infectious diseases–Cardiac arrhythmias	DIDO1	20	61509090-61569304	-0.12492	1
Intestinal infectious diseases–Cardiac arrhythmias	GID8	20	61569421-61579827	-0.064847	1
Intestinal infectious diseases–Cardiac arrhythmias	SLC17A9	20	61583999-61599949	-0.676	1
Intestinal infectious diseases–Cardiac arrhythmias	YTHDF1	20	61826781-61847538	1.422	1
Intestinal infectious diseases–Cardiac arrhythmias	BIRC7	20	61867235-61871859	-0.1028	1
Intestinal infectious diseases–Cardiac arrhythmias	NKAIN4	20	61872136-61885892	-0.73804	1
Intestinal infectious diseases–Cardiac arrhythmias	ARFGAP1	20	61904137-61921145	0.52202	1
Intestinal infectious diseases–Cardiac arrhythmias	COL20A1	20	61924538-61962285	1.7795	1
Intestinal infectious diseases–Cardiac arrhythmias	CHRNA4	20	61974662-62009487	1.3593	1
Intestinal infectious diseases–Cardiac arrhythmias	KCNQ2	20	62031561-62103993	-0.10968	1
Intestinal infectious diseases–Cardiac arrhythmias	EEF1A2	20	62119365-62130668	1.1676	1
Intestinal infectious diseases–Cardiac arrhythmias	PTK6	20	62159766-62168723	0.535	1
Intestinal infectious diseases–Cardiac arrhythmias	SRMS	20	62172163-62178857	0.25134	1
Intestinal infectious diseases–Cardiac arrhythmias	C20orf195	20	62184373-62188061	-0.14174	1
Intestinal infectious diseases–Cardiac arrhythmias	HELZ2	20	62189439-62205592	0.37717	1
Intestinal infectious diseases–Cardiac arrhythmias	GMEB2	20	62218955-62258381	0.33126	1
Intestinal infectious diseases–Cardiac arrhythmias	STMN3	20	62271058-62284963	-0.26167	1
Intestinal infectious diseases–Cardiac arrhythmias	RTEL1	20	62289163-62327606	-0.12539	1
Intestinal infectious diseases–Cardiac arrhythmias	ARFRP1	20	62329995-62339365	-0.13006	1
Intestinal infectious diseases–Cardiac arrhythmias	ZGPAT	20	62338727-62367494	-0.24655	1
Intestinal infectious diseases–Cardiac arrhythmias	LIME1	20	62367480-62370460	-0.46239	1
Intestinal infectious diseases–Cardiac arrhythmias	SLC2A4RG	20	62371211-62375403	-0.58032	1
Intestinal infectious diseases–Cardiac arrhythmias	ZBTB46	20	62375021-62463731	-0.98979	1
Intestinal infectious diseases–Cardiac arrhythmias	TPD52L2	20	62496581-62522898	0.07695	1
Intestinal infectious diseases–Cardiac arrhythmias	DNAJC5	20	62526455-62567384	-0.72164	1
Intestinal infectious diseases–Cardiac arrhythmias	UCKL1	20	62571182-62587800	-0.40413	1
Intestinal infectious diseases–Cardiac arrhythmias	ZNF512B	20	62588057-62601223	1.1523	1
Intestinal infectious diseases–Cardiac arrhythmias	SAMD10	20	62605466-62611182	-0.61364	1
Intestinal infectious diseases–Cardiac arrhythmias	PRPF6	20	62612417-62664453	-1.0007	1
Intestinal infectious diseases–Cardiac arrhythmias	TCEA2	20	62688439-62703700	2.3022	1
Intestinal infectious diseases–Cardiac arrhythmias	RGS19	20	62704534-62711356	1.816	1
Intestinal infectious diseases–Cardiac arrhythmias	OPRL1	20	62711451-62731996	0.81152	1
Intestinal infectious diseases–Cardiac arrhythmias	SRXN1	20	627259-634014	0.96209	1
Intestinal infectious diseases–Cardiac arrhythmias	NPBWR2	20	62737183-62738184	0.083054	1
Intestinal infectious diseases–Cardiac arrhythmias	MYT1	20	62795827-62873606	1.2664	1
Intestinal infectious diseases–Cardiac arrhythmias	PCMTD2	20	62887048-62907583	0.98397	1
Intestinal infectious diseases–Cardiac arrhythmias	SCRT2	20	642240-656823	2.4001	1
Intestinal infectious diseases–Cardiac arrhythmias	BMP2	20	6748745-6760910	-1.7172	1
Intestinal infectious diseases–Cardiac arrhythmias	DEFB125	20	68351-77296	0.93844	1
Intestinal infectious diseases–Cardiac arrhythmias	SLC52A3	20	740724-756628	0.0048855	1
Intestinal infectious diseases–Cardiac arrhythmias	HAO1	20	7863631-7921093	-0.43232	1
Intestinal infectious diseases–Cardiac arrhythmias	TMX4	20	7961713-8000393	0.27896	1
Intestinal infectious diseases–Cardiac arrhythmias	PLCB1	20	8112912-8865547	-1.826	1
Intestinal infectious diseases–Cardiac arrhythmias	FAM110A	20	814354-826922	0.65532	1
Intestinal infectious diseases–Cardiac arrhythmias	ANGPT4	20	852763-896977	0.42912	1
Intestinal infectious diseases–Cardiac arrhythmias	PLCB4	20	9049357-9461463	0.81421	1
Intestinal infectious diseases–Cardiac arrhythmias	RSPO4	20	939095-982907	-0.51124	1
Intestinal infectious diseases–Cardiac arrhythmias	LAMP5	20	9495005-9511171	0.61453	1
Intestinal infectious diseases–Cardiac arrhythmias	PAK7	20	9518037-9819687	0.92601	1
Intestinal infectious diseases–Cardiac arrhythmias	BRWD1	21	40556102-40685745	4.8103	0.0145003
Intestinal infectious diseases–Cardiac arrhythmias	HMGN1	21	40714241-40721047	4.3384	0.138133
Intestinal infectious diseases–Cardiac arrhythmias	PSMG1	21	40449076-40555440	3.9497	0.752924
Intestinal infectious diseases–Cardiac arrhythmias	LIPI	21	15480784-15583361	-0.37815	1
Intestinal infectious diseases–Cardiac arrhythmias	RBM11	21	15588466-15600693	-0.020222	1
Intestinal infectious diseases–Cardiac arrhythmias	HSPA13	21	15743436-15755509	-0.22808	1
Intestinal infectious diseases–Cardiac arrhythmias	SAMSN1	21	15857549-15955723	0.71037	1
Intestinal infectious diseases–Cardiac arrhythmias	LOC388813	21	15964484-16015428	1.4963	1
Intestinal infectious diseases–Cardiac arrhythmias	NRIP1	21	16333556-16438224	0.40375	1
Intestinal infectious diseases–Cardiac arrhythmias	USP25	21	17102327-17252377	-0.20228	1
Intestinal infectious diseases–Cardiac arrhythmias	CXADR	21	18885224-18965897	2.7241	1
Intestinal infectious diseases–Cardiac arrhythmias	BTG3	21	18965968-18985268	1.0155	1
Intestinal infectious diseases–Cardiac arrhythmias	C21orf91	21	19161284-19191703	0.91729	1
Intestinal infectious diseases–Cardiac arrhythmias	CHODL	21	19400190-19639687	-0.11332	1
Intestinal infectious diseases–Cardiac arrhythmias	TMPRSS15	21	19641433-19775970	-1.2189	1
Intestinal infectious diseases–Cardiac arrhythmias	NCAM2	21	22370633-22913892	0.13795	1
Intestinal infectious diseases–Cardiac arrhythmias	MRPL39	21	26957968-26979801	-0.2355	1
Intestinal infectious diseases–Cardiac arrhythmias	JAM2	21	27011594-27089874	-0.093483	1
Intestinal infectious diseases–Cardiac arrhythmias	ATP5J	21	27096791-27107965	-0.34287	1
Intestinal infectious diseases–Cardiac arrhythmias	GABPA	21	27107258-27144771	-1.3679	1
Intestinal infectious diseases–Cardiac arrhythmias	APP	21	27252861-27543446	0.32346	1
Intestinal infectious diseases–Cardiac arrhythmias	CYYR1-AS1	21	27765954-27941571	0.7628	1
Intestinal infectious diseases–Cardiac arrhythmias	CYYR1	21	27838528-27945603	0.86669	1
Intestinal infectious diseases–Cardiac arrhythmias	ADAMTS1	21	28208606-28217728	0.87827	1
Intestinal infectious diseases–Cardiac arrhythmias	ADAMTS5	21	28290231-28339439	0.62725	1
Intestinal infectious diseases–Cardiac arrhythmias	N6AMT1	21	30244513-30257695	-0.36202	1
Intestinal infectious diseases–Cardiac arrhythmias	LTN1	21	30300466-30365277	1.5429	1
Intestinal infectious diseases–Cardiac arrhythmias	RWDD2B	21	30378080-30391685	1.6523	1
Intestinal infectious diseases–Cardiac arrhythmias	USP16	21	30396938-30426809	1.3453	1
Intestinal infectious diseases–Cardiac arrhythmias	CCT8	21	30428647-30446010	1.8711	1
Intestinal infectious diseases–Cardiac arrhythmias	MAP3K7CL	21	30449659-30548210	2.2333	1
Intestinal infectious diseases–Cardiac arrhythmias	BACH1	21	30671151-30734257	2.112	1
Intestinal infectious diseases–Cardiac arrhythmias	GRIK1	21	30909254-31312282	-0.391	1
Intestinal infectious diseases–Cardiac arrhythmias	CLDN17	21	31538241-31538971	-0.70457	1
Intestinal infectious diseases–Cardiac arrhythmias	CLDN8	21	31586324-31588469	-0.92238	1
Intestinal infectious diseases–Cardiac arrhythmias	KRTAP24-1	21	31653627-31655276	-1.4024	1
Intestinal infectious diseases–Cardiac arrhythmias	KRTAP26-1	21	31691449-31692607	0.59459	1
Intestinal infectious diseases–Cardiac arrhythmias	KRTAP27-1	21	31709331-31710012	1.9115	1
Intestinal infectious diseases–Cardiac arrhythmias	KRTAP13-4	21	31802594-31803076	-0.27166	1
Intestinal infectious diseases–Cardiac arrhythmias	KRTAP15-1	21	31812646-31813098	0.59086	1
Intestinal infectious diseases–Cardiac arrhythmias	KRTAP22-1	21	31973440-31973586	-0.24224	1
Intestinal infectious diseases–Cardiac arrhythmias	KRTAP8-1	21	32185015-32185570	0.63184	1
Intestinal infectious diseases–Cardiac arrhythmias	KRTAP19-8	21	32410478-32410795	0.87173	1
Intestinal infectious diseases–Cardiac arrhythmias	TIAM1	21	32490736-32931290	0.63071	1
Intestinal infectious diseases–Cardiac arrhythmias	SOD1	21	33031935-33041244	1.1186	1
Intestinal infectious diseases–Cardiac arrhythmias	SCAF4	21	33043313-33104431	0.60705	1
Intestinal infectious diseases–Cardiac arrhythmias	HUNK	21	33245628-33376377	0.045972	1
Intestinal infectious diseases–Cardiac arrhythmias	MIS18A	21	33640530-33651376	0.20549	1
Intestinal infectious diseases–Cardiac arrhythmias	MRAP	21	33664124-33687095	1.4949	1
Intestinal infectious diseases–Cardiac arrhythmias	URB1	21	33683330-33765312	0.45785	1
Intestinal infectious diseases–Cardiac arrhythmias	EVA1C	21	33784034-33887702	-0.16816	1
Intestinal infectious diseases–Cardiac arrhythmias	TCP10L	21	33947151-33957845	0.40097	1
Intestinal infectious diseases–Cardiac arrhythmias	C21orf59	21	33973977-33985174	0.34	1
Intestinal infectious diseases–Cardiac arrhythmias	SYNJ1	21	33997269-34100351	-0.04086	1
Intestinal infectious diseases–Cardiac arrhythmias	PAXBP1	21	34106210-34144169	-0.44263	1
Intestinal infectious diseases–Cardiac arrhythmias	C21orf62	21	34162984-34186053	0.92462	1
Intestinal infectious diseases–Cardiac arrhythmias	OLIG2	21	34398216-34401504	0.58461	1
Intestinal infectious diseases–Cardiac arrhythmias	IFNAR2	21	34602231-34636831	0.11228	1
Intestinal infectious diseases–Cardiac arrhythmias	IL10RB	21	34638665-34669539	-0.53926	1
Intestinal infectious diseases–Cardiac arrhythmias	IFNAR1	21	34696748-34732129	-0.66362	1
Intestinal infectious diseases–Cardiac arrhythmias	IFNGR2	21	34775202-34809828	0.48022	1
Intestinal infectious diseases–Cardiac arrhythmias	TMEM50B	21	34804793-34852316	0.44071	1
Intestinal infectious diseases–Cardiac arrhythmias	GART	21	34876238-34915223	0.39125	1
Intestinal infectious diseases–Cardiac arrhythmias	SON	21	34915344-34949820	-0.13585	1
Intestinal infectious diseases–Cardiac arrhythmias	DONSON	21	34937165-34961019	-0.34768	1
Intestinal infectious diseases–Cardiac arrhythmias	CRYZL1	21	34961647-35014160	-1.091	1
Intestinal infectious diseases–Cardiac arrhythmias	ITSN1	21	35014706-35261609	-0.029616	1
Intestinal infectious diseases–Cardiac arrhythmias	ATP5O	21	35275757-35288158	0.58343	1
Intestinal infectious diseases–Cardiac arrhythmias	SLC5A3	21	35445503-35515334	0.34934	1
Intestinal infectious diseases–Cardiac arrhythmias	MRPS6	21	35445823-35515334	0.34934	1
Intestinal infectious diseases–Cardiac arrhythmias	KCNE2	21	35736323-35743440	1.299	1
Intestinal infectious diseases–Cardiac arrhythmias	KCNE1	21	35790910-35884573	-0.12151	1
Intestinal infectious diseases–Cardiac arrhythmias	RCAN1	21	35888782-35987382	1.5486	1
Intestinal infectious diseases–Cardiac arrhythmias	CLIC6	21	36041612-36090525	0.95861	1
Intestinal infectious diseases–Cardiac arrhythmias	RUNX1	21	36160098-36421595	-0.24266	1
Intestinal infectious diseases–Cardiac arrhythmias	SETD4	21	37406839-37432869	-0.34092	1
Intestinal infectious diseases–Cardiac arrhythmias	CBR1	21	37442285-37445462	-0.10912	1
Intestinal infectious diseases–Cardiac arrhythmias	CBR3	21	37506614-37518860	-1.0853	1
Intestinal infectious diseases–Cardiac arrhythmias	DOPEY2	21	37529080-37666572	-0.54426	1
Intestinal infectious diseases–Cardiac arrhythmias	MORC3	21	37692360-37749999	0.33851	1
Intestinal infectious diseases–Cardiac arrhythmias	CHAF1B	21	37757689-37789125	1.5298	1
Intestinal infectious diseases–Cardiac arrhythmias	CLDN14	21	37832919-37948867	1.0082	1
Intestinal infectious diseases–Cardiac arrhythmias	SIM2	21	38071991-38122510	0.70019	1
Intestinal infectious diseases–Cardiac arrhythmias	HLCS	21	38123189-38362545	1.1707	1
Intestinal infectious diseases–Cardiac arrhythmias	RIPPLY3	21	38378456-38391959	0.6264	1
Intestinal infectious diseases–Cardiac arrhythmias	PIGP	21	38437664-38445458	1.026	1
Intestinal infectious diseases–Cardiac arrhythmias	TTC3	21	38445554-38575408	0.16439	1
Intestinal infectious diseases–Cardiac arrhythmias	DSCR3	21	38595721-38640425	-0.80943	1
Intestinal infectious diseases–Cardiac arrhythmias	DYRK1A	21	38739859-38887679	0.668	1
Intestinal infectious diseases–Cardiac arrhythmias	KCNJ6	21	38996778-39288741	0.26856	1
Intestinal infectious diseases–Cardiac arrhythmias	DSCR4	21	39426313-39493454	0.53812	1
Intestinal infectious diseases–Cardiac arrhythmias	KCNJ15	21	39601837-39675043	0.71409	1
Intestinal infectious diseases–Cardiac arrhythmias	ERG	21	39739183-40033704	2.0644	1
Intestinal infectious diseases–Cardiac arrhythmias	ETS2	21	40177231-40196879	3.3205	1
Intestinal infectious diseases–Cardiac arrhythmias	WRB	21	40752213-40769815	3.3085	1
Intestinal infectious diseases–Cardiac arrhythmias	LCA5L	21	40777770-40817676	2.5143	1
Intestinal infectious diseases–Cardiac arrhythmias	SH3BGR	21	40817797-40887433	1.2105	1
Intestinal infectious diseases–Cardiac arrhythmias	B3GALT5	21	40928369-41034816	0.14823	1
Intestinal infectious diseases–Cardiac arrhythmias	IGSF5	21	41117334-41174023	0.28472	1
Intestinal infectious diseases–Cardiac arrhythmias	PCP4	21	41239347-41301322	-0.76745	1
Intestinal infectious diseases–Cardiac arrhythmias	DSCAM	21	41384343-42219039	1.1067	1
Intestinal infectious diseases–Cardiac arrhythmias	BACE2	21	42539728-42654461	-0.83747	1
Intestinal infectious diseases–Cardiac arrhythmias	PLAC4	21	42547158-42557166	-1.1814	1
Intestinal infectious diseases–Cardiac arrhythmias	FAM3B	21	42688661-42729654	-1.0289	1
Intestinal infectious diseases–Cardiac arrhythmias	MX2	21	42733918-42780870	0.85213	1
Intestinal infectious diseases–Cardiac arrhythmias	MX1	21	42792520-42831141	-0.18808	1
Intestinal infectious diseases–Cardiac arrhythmias	TMPRSS2	21	42836236-42880085	0.25303	1
Intestinal infectious diseases–Cardiac arrhythmias	RIPK4	21	43159529-43187249	2.1398	1
Intestinal infectious diseases–Cardiac arrhythmias	PRDM15	21	43218385-43299591	1.9707	1
Intestinal infectious diseases–Cardiac arrhythmias	C2CD2	21	43305219-43374066	2.0054	1
Intestinal infectious diseases–Cardiac arrhythmias	ZBTB21	21	43406940-43430496	-0.3808	1
Intestinal infectious diseases–Cardiac arrhythmias	UMODL1	21	43483068-43563105	1.6653	1
Intestinal infectious diseases–Cardiac arrhythmias	ABCG1	21	43619799-43724497	0.98862	1
Intestinal infectious diseases–Cardiac arrhythmias	TFF3	21	43731777-43735706	1.1222	1
Intestinal infectious diseases–Cardiac arrhythmias	TFF2	21	43766466-43771208	-0.36678	1
Intestinal infectious diseases–Cardiac arrhythmias	TFF1	21	43782391-43786644	0.75596	1
Intestinal infectious diseases–Cardiac arrhythmias	TMPRSS3	21	43791996-43816955	1.5806	1
Intestinal infectious diseases–Cardiac arrhythmias	UBASH3A	21	43823971-43867790	0.85788	1
Intestinal infectious diseases–Cardiac arrhythmias	RSPH1	21	43892596-43916417	-0.14855	1
Intestinal infectious diseases–Cardiac arrhythmias	SLC37A1	21	43919742-44001550	-1.3652	1
Intestinal infectious diseases–Cardiac arrhythmias	PDE9A	21	44073862-44195619	0.55756	1
Intestinal infectious diseases–Cardiac arrhythmias	WDR4	21	44263190-44299699	-0.12478	1
Intestinal infectious diseases–Cardiac arrhythmias	NDUFV3	21	44313378-44329773	0.087964	1
Intestinal infectious diseases–Cardiac arrhythmias	PKNOX1	21	44394643-44453688	0.3334	1
Intestinal infectious diseases–Cardiac arrhythmias	HSF2BP	21	44949066-45079380	-1.4061	1
Intestinal infectious diseases–Cardiac arrhythmias	RRP1B	21	45079432-45115960	-0.69125	1
Intestinal infectious diseases–Cardiac arrhythmias	PDXK	21	45138978-45182188	-0.086059	1
Intestinal infectious diseases–Cardiac arrhythmias	RRP1	21	45209418-45223983	-0.076469	1
Intestinal infectious diseases–Cardiac arrhythmias	AGPAT3	21	45285116-45407475	-0.12424	1
Intestinal infectious diseases–Cardiac arrhythmias	TRAPPC10	21	45432206-45526433	-0.86464	1
Intestinal infectious diseases–Cardiac arrhythmias	DNMT3L	21	45666222-45682099	0.29882	1
Intestinal infectious diseases–Cardiac arrhythmias	AIRE	21	45705721-45718102	1.0513	1
Intestinal infectious diseases–Cardiac arrhythmias	PFKL	21	45719925-45747261	1.3625	1
Intestinal infectious diseases–Cardiac arrhythmias	C21orf2	21	45748827-45759285	2.3024	1
Intestinal infectious diseases–Cardiac arrhythmias	TRPM2	21	45770046-45862964	0.58207	1
Intestinal infectious diseases–Cardiac arrhythmias	LRRC3	21	45875393-45878739	2.3973	1
Intestinal infectious diseases–Cardiac arrhythmias	TSPEAR	21	45917775-46131495	-0.1794	1
Intestinal infectious diseases–Cardiac arrhythmias	KRTAP10-5	21	45999564-46000481	1.3373	1
Intestinal infectious diseases–Cardiac arrhythmias	KRTAP10-7	21	46020497-46022091	0.56014	1
Intestinal infectious diseases–Cardiac arrhythmias	KRTAP10-8	21	46031996-46032871	-0.11379	1
Intestinal infectious diseases–Cardiac arrhythmias	KRTAP10-10	21	46057273-46058372	0.60248	1
Intestinal infectious diseases–Cardiac arrhythmias	KRTAP12-2	21	46086106-46086844	-0.21218	1
Intestinal infectious diseases–Cardiac arrhythmias	KRTAP12-1	21	46101491-46102078	-1.5084	1
Intestinal infectious diseases–Cardiac arrhythmias	UBE2G2	21	46188495-46221751	-0.24964	1
Intestinal infectious diseases–Cardiac arrhythmias	SUMO3	21	46225532-46238044	0.57295	1
Intestinal infectious diseases–Cardiac arrhythmias	PTTG1IP	21	46269500-46294487	0.028525	1
Intestinal infectious diseases–Cardiac arrhythmias	ITGB2	21	46305864-46348753	-0.24044	1
Intestinal infectious diseases–Cardiac arrhythmias	FAM207A	21	46359918-46396891	0.28563	1
Intestinal infectious diseases–Cardiac arrhythmias	ADARB1	21	46494493-46646478	0.7042	1
Intestinal infectious diseases–Cardiac arrhythmias	POFUT2	21	46683843-46707811	-0.2022	1
Intestinal infectious diseases–Cardiac arrhythmias	COL18A1	21	46825058-46933634	1.5102	1
Intestinal infectious diseases–Cardiac arrhythmias	SLC19A1	21	46934629-46983045	-0.40921	1
Intestinal infectious diseases–Cardiac arrhythmias	PCBP3	21	47268023-47362368	-0.32871	1
Intestinal infectious diseases–Cardiac arrhythmias	COL6A1	21	47401663-47424963	-0.64784	1
Intestinal infectious diseases–Cardiac arrhythmias	COL6A2	21	47518033-47552763	-0.37737	1
Intestinal infectious diseases–Cardiac arrhythmias	FTCD	21	47556065-47575499	0.72025	1
Intestinal infectious diseases–Cardiac arrhythmias	SPATC1L	21	47581062-47605167	0.068821	1
Intestinal infectious diseases–Cardiac arrhythmias	LSS	21	47608360-47648738	-0.03898	1
Intestinal infectious diseases–Cardiac arrhythmias	MCM3AP	21	47655047-47706211	0.0013159	1
Intestinal infectious diseases–Cardiac arrhythmias	YBEY	21	47706250-47733020	-0.50794	1
Intestinal infectious diseases–Cardiac arrhythmias	C21orf58	21	47720344-47743813	-0.25117	1
Intestinal infectious diseases–Cardiac arrhythmias	PCNT	21	47743976-47865682	0.5636	1
Intestinal infectious diseases–Cardiac arrhythmias	DIP2A	21	47878862-47989926	1.0111	1
Intestinal infectious diseases–Cardiac arrhythmias	S100B	21	48018531-48025035	1.0998	1
Intestinal infectious diseases–Cardiac arrhythmias	PRMT2	21	48055507-48085155	0.45817	1
Intestinal infectious diseases–Cardiac arrhythmias	TUBA8	22	18593453-18614498	4.8105	0.0144891
Intestinal infectious diseases–Cardiac arrhythmias	CBX6	22	39257468-39268258	3.908	0.895552
Intestinal infectious diseases–Cardiac arrhythmias	CCT8L2	22	17071648-17073700	-0.89635	1
Intestinal infectious diseases–Cardiac arrhythmias	XKR3	22	17264302-17302584	-1.1627	1
Intestinal infectious diseases–Cardiac arrhythmias	GAB4	22	17442826-17489112	0.20525	1
Intestinal infectious diseases–Cardiac arrhythmias	IL17RA	22	17565849-17596584	2.1872	1
Intestinal infectious diseases–Cardiac arrhythmias	CECR6	22	17597189-17602257	1.0128	1
Intestinal infectious diseases–Cardiac arrhythmias	CECR5	22	17618410-17646177	3.0107	1
Intestinal infectious diseases–Cardiac arrhythmias	CECR1	22	17659681-17702744	-0.061552	1
Intestinal infectious diseases–Cardiac arrhythmias	CECR2	22	17956630-18033845	1.1881	1
Intestinal infectious diseases–Cardiac arrhythmias	SLC25A18	22	18043030-18073651	0.83365	1
Intestinal infectious diseases–Cardiac arrhythmias	LOC101929372	22	18062923-18071972	-0.28409	1
Intestinal infectious diseases–Cardiac arrhythmias	ATP6V1E1	22	18074902-18111588	-0.1356	1
Intestinal infectious diseases–Cardiac arrhythmias	BCL2L13	22	18111621-18213621	-0.45136	1
Intestinal infectious diseases–Cardiac arrhythmias	BID	22	18216906-18257431	0.46614	1
Intestinal infectious diseases–Cardiac arrhythmias	MICAL3	22	18270415-18507325	-0.040331	1
Intestinal infectious diseases–Cardiac arrhythmias	PEX26	22	18560686-18573797	1.9755	1
Intestinal infectious diseases–Cardiac arrhythmias	USP18	22	18632758-18660164	0.94198	1
Intestinal infectious diseases–Cardiac arrhythmias	DGCR2	22	19023795-19109967	-0.67936	1
Intestinal infectious diseases–Cardiac arrhythmias	DGCR14	22	19117792-19132190	-1.4533	1
Intestinal infectious diseases–Cardiac arrhythmias	TSSK2	22	19118321-19120136	-0.93358	1
Intestinal infectious diseases–Cardiac arrhythmias	CLTCL1	22	19166986-19279247	-0.82739	1
Intestinal infectious diseases–Cardiac arrhythmias	HIRA	22	19318221-19419247	0.67295	1
Intestinal infectious diseases–Cardiac arrhythmias	MRPL40	22	19419302-19423600	0.47256	1
Intestinal infectious diseases–Cardiac arrhythmias	C22orf39	22	19428409-19435755	1.8322	1
Intestinal infectious diseases–Cardiac arrhythmias	UFD1L	22	19437464-19466818	0.80297	1
Intestinal infectious diseases–Cardiac arrhythmias	CDC45	22	19466984-19508135	1.0048	1
Intestinal infectious diseases–Cardiac arrhythmias	CLDN5	22	19510547-19515068	2.0583	1
Intestinal infectious diseases–Cardiac arrhythmias	TBX1	22	19744226-19771116	0.54594	1
Intestinal infectious diseases–Cardiac arrhythmias	GNB1L	22	19775932-19842462	0.97972	1
Intestinal infectious diseases–Cardiac arrhythmias	C22orf29	22	19833661-19842371	0.70029	1
Intestinal infectious diseases–Cardiac arrhythmias	TXNRD2	22	19863040-19929359	-0.052675	1
Intestinal infectious diseases–Cardiac arrhythmias	COMT	22	19929263-19957498	-1.0658	1
Intestinal infectious diseases–Cardiac arrhythmias	ARVCF	22	19954126-20004325	-0.96214	1
Intestinal infectious diseases–Cardiac arrhythmias	TANGO2	22	20004554-20053449	-1.3949	1
Intestinal infectious diseases–Cardiac arrhythmias	DGCR8	22	20067755-20099400	-0.5276	1
Intestinal infectious diseases–Cardiac arrhythmias	TRMT2A	22	20099389-20104818	-0.54425	1
Intestinal infectious diseases–Cardiac arrhythmias	RANBP1	22	20103461-20114880	-0.50364	1
Intestinal infectious diseases–Cardiac arrhythmias	ZDHHC8	22	20119364-20135530	-0.20504	1
Intestinal infectious diseases–Cardiac arrhythmias	LOC388849	22	20135602-20138748	0.72852	1
Intestinal infectious diseases–Cardiac arrhythmias	RTN4R	22	20228938-20255816	0.64888	1
Intestinal infectious diseases–Cardiac arrhythmias	DGCR6L	22	20301761-20307628	-0.058301	1
Intestinal infectious diseases–Cardiac arrhythmias	ZNF74	22	20748405-20762753	-0.69916	1
Intestinal infectious diseases–Cardiac arrhythmias	SCARF2	22	20778874-20792146	-0.95403	1
Intestinal infectious diseases–Cardiac arrhythmias	KLHL22	22	20795806-20850170	0.46424	1
Intestinal infectious diseases–Cardiac arrhythmias	MED15	22	20861849-20941919	-1.1994	1
Intestinal infectious diseases–Cardiac arrhythmias	PI4KA	22	21061979-21213100	1.5868	1
Intestinal infectious diseases–Cardiac arrhythmias	SERPIND1	22	21128383-21142008	1.7879	1
Intestinal infectious diseases–Cardiac arrhythmias	SNAP29	22	21213292-21245502	1.5405	1
Intestinal infectious diseases–Cardiac arrhythmias	CRKL	22	21271714-21308037	1.9171	1
Intestinal infectious diseases–Cardiac arrhythmias	AIFM3	22	21319418-21335649	-1.3088	1
Intestinal infectious diseases–Cardiac arrhythmias	LZTR1	22	21336558-21353326	-0.0074949	1
Intestinal infectious diseases–Cardiac arrhythmias	P2RX6	22	21369442-21382302	1.0628	1
Intestinal infectious diseases–Cardiac arrhythmias	SLC7A4	22	21382995-21387163	1.7219	1
Intestinal infectious diseases–Cardiac arrhythmias	LRRC74B	22	21400249-21418457	1.2803	1
Intestinal infectious diseases–Cardiac arrhythmias	HIC2	22	21771693-21805752	0.34003	1
Intestinal infectious diseases–Cardiac arrhythmias	UBE2L3	22	21903736-21978323	-1.0943	1
Intestinal infectious diseases–Cardiac arrhythmias	YDJC	22	21982378-21999017	0.35747	1
Intestinal infectious diseases–Cardiac arrhythmias	CCDC116	22	21987086-21991616	0.24754	1
Intestinal infectious diseases–Cardiac arrhythmias	SDF2L1	22	21996542-21998588	-0.33264	1
Intestinal infectious diseases–Cardiac arrhythmias	PPIL2	22	22020273-22052202	-0.84378	1
Intestinal infectious diseases–Cardiac arrhythmias	YPEL1	22	22051825-22090071	-0.85953	1
Intestinal infectious diseases–Cardiac arrhythmias	MAPK1	22	22113946-22221970	0.68468	1
Intestinal infectious diseases–Cardiac arrhythmias	PPM1F	22	22273792-22307250	0.432	1
Intestinal infectious diseases–Cardiac arrhythmias	TOP3B	22	22311397-22337219	0.25716	1
Intestinal infectious diseases–Cardiac arrhythmias	IGL	22	22380474-23265085	1.0325	1
Intestinal infectious diseases–Cardiac arrhythmias	VPREB1	22	22599200-22599926	0.31913	1
Intestinal infectious diseases–Cardiac arrhythmias	ZNF280B	22	22838767-22863505	-0.41838	1
Intestinal infectious diseases–Cardiac arrhythmias	PRAME	22	22890123-22901696	-0.13787	1
Intestinal infectious diseases–Cardiac arrhythmias	RSPH14	22	23401593-23495807	1.2408	1
Intestinal infectious diseases–Cardiac arrhythmias	GNAZ	22	23412669-23467224	1.2656	1
Intestinal infectious diseases–Cardiac arrhythmias	RAB36	22	23487513-23506531	0.63623	1
Intestinal infectious diseases–Cardiac arrhythmias	BCR	22	23522402-23660224	0.30371	1
Intestinal infectious diseases–Cardiac arrhythmias	IGLL1	22	23915312-23922619	0.80104	1
Intestinal infectious diseases–Cardiac arrhythmias	DRICH1	22	23950639-23974508	1.4116	1
Intestinal infectious diseases–Cardiac arrhythmias	RGL4	22	24033048-24041444	0.52922	1
Intestinal infectious diseases–Cardiac arrhythmias	ZNF70	22	24083772-24093279	2.2126	1
Intestinal infectious diseases–Cardiac arrhythmias	VPREB3	22	24094930-24096630	1.2629	1
Intestinal infectious diseases–Cardiac arrhythmias	C22orf15	22	24102622-24108050	3.3375	1
Intestinal infectious diseases–Cardiac arrhythmias	CHCHD10	22	24108021-24110141	1.3064	1
Intestinal infectious diseases–Cardiac arrhythmias	MMP11	22	24115036-24126503	0.20279	1
Intestinal infectious diseases–Cardiac arrhythmias	SMARCB1	22	24129150-24176705	2.8716	1
Intestinal infectious diseases–Cardiac arrhythmias	DERL3	22	24176690-24181430	3.2604	1
Intestinal infectious diseases–Cardiac arrhythmias	SLC2A11	22	24199059-24227738	-0.44184	1
Intestinal infectious diseases–Cardiac arrhythmias	DDTL	22	24308652-24314748	1.1505	1
Intestinal infectious diseases–Cardiac arrhythmias	DDT	22	24313554-24322019	1.4174	1
Intestinal infectious diseases–Cardiac arrhythmias	CABIN1	22	24407642-24574596	1.035	1
Intestinal infectious diseases–Cardiac arrhythmias	SUSD2	22	24577444-24585074	0.95423	1
Intestinal infectious diseases–Cardiac arrhythmias	GGT5	22	24615622-24641317	1.3077	1
Intestinal infectious diseases–Cardiac arrhythmias	SPECC1L	22	24666785-24813708	-0.17859	1
Intestinal infectious diseases–Cardiac arrhythmias	ADORA2A	22	24819565-24838328	-0.057164	1
Intestinal infectious diseases–Cardiac arrhythmias	UPB1	22	24863344-24922553	0.30513	1
Intestinal infectious diseases–Cardiac arrhythmias	GUCD1	22	24936406-24951901	0.4514	1
Intestinal infectious diseases–Cardiac arrhythmias	SNRPD3	22	24951618-24970932	0.57016	1
Intestinal infectious diseases–Cardiac arrhythmias	GGT1	22	24979629-25024972	0.75318	1
Intestinal infectious diseases–Cardiac arrhythmias	LRRC75B	22	24981588-24989073	1.5764	1
Intestinal infectious diseases–Cardiac arrhythmias	PIWIL3	22	25115001-25170687	-0.12245	1
Intestinal infectious diseases–Cardiac arrhythmias	SGSM1	22	25202136-25322813	1.6199	1
Intestinal infectious diseases–Cardiac arrhythmias	TMEM211	22	25331208-25335314	0.42225	1
Intestinal infectious diseases–Cardiac arrhythmias	KIAA1671	22	25348676-25593415	1.3547	1
Intestinal infectious diseases–Cardiac arrhythmias	CRYBB3	22	25595817-25603326	1.31	1
Intestinal infectious diseases–Cardiac arrhythmias	CRYBB2	22	25615612-25627836	1.7398	1
Intestinal infectious diseases–Cardiac arrhythmias	LRP5L	22	25747218-25801337	-0.37823	1
Intestinal infectious diseases–Cardiac arrhythmias	ADRBK2	22	25960861-26125259	0.63254	1
Intestinal infectious diseases–Cardiac arrhythmias	MYO18B	22	26138117-26453345	1.6904	1
Intestinal infectious diseases–Cardiac arrhythmias	SEZ6L	22	26565440-26779563	1.3301	1
Intestinal infectious diseases–Cardiac arrhythmias	ASPHD2	22	26825280-26840978	-0.51577	1
Intestinal infectious diseases–Cardiac arrhythmias	HPS4	22	26846848-26879829	-0.59152	1
Intestinal infectious diseases–Cardiac arrhythmias	SRRD	22	26879850-26887904	-0.60672	1
Intestinal infectious diseases–Cardiac arrhythmias	TFIP11	22	26887893-26908462	-1.2512	1
Intestinal infectious diseases–Cardiac arrhythmias	TPST2	22	26921714-26986089	-0.36409	1
Intestinal infectious diseases–Cardiac arrhythmias	CRYBB1	22	26995362-27013991	0.26006	1
Intestinal infectious diseases–Cardiac arrhythmias	CRYBA4	22	27017928-27026636	0.66599	1
Intestinal infectious diseases–Cardiac arrhythmias	MN1	22	28144265-28197486	3.2492	1
Intestinal infectious diseases–Cardiac arrhythmias	PITPNB	22	28247657-28315255	1.4965	1
Intestinal infectious diseases–Cardiac arrhythmias	TTC28	22	28374002-29075853	0.55481	1
Intestinal infectious diseases–Cardiac arrhythmias	CHEK2	22	29083731-29137822	0.72747	1
Intestinal infectious diseases–Cardiac arrhythmias	HSCB	22	29138008-29153506	0.72501	1
Intestinal infectious diseases–Cardiac arrhythmias	CCDC117	22	29168662-29185283	2.0271	1
Intestinal infectious diseases–Cardiac arrhythmias	XBP1	22	29190548-29196560	2.1677	1
Intestinal infectious diseases–Cardiac arrhythmias	ZNRF3	22	29279755-29453476	2.2429	1
Intestinal infectious diseases–Cardiac arrhythmias	C22orf31	22	29454660-29457922	3.3325	1
Intestinal infectious diseases–Cardiac arrhythmias	KREMEN1	22	29469066-29564321	2.3075	1
Intestinal infectious diseases–Cardiac arrhythmias	EMID1	22	29601901-29655586	0.43293	1
Intestinal infectious diseases–Cardiac arrhythmias	RHBDD3	22	29655844-29664147	-0.21097	1
Intestinal infectious diseases–Cardiac arrhythmias	EWSR1	22	29663998-29696515	0.011075	1
Intestinal infectious diseases–Cardiac arrhythmias	GAS2L1	22	29702985-29708778	0.61078	1
Intestinal infectious diseases–Cardiac arrhythmias	RASL10A	22	29708922-29711745	0.17807	1
Intestinal infectious diseases–Cardiac arrhythmias	AP1B1	22	29723669-29784754	0.58831	1
Intestinal infectious diseases–Cardiac arrhythmias	RFPL1	22	29834572-29838444	1.0151	1
Intestinal infectious diseases–Cardiac arrhythmias	NEFH	22	29876181-29887279	-0.26576	1
Intestinal infectious diseases–Cardiac arrhythmias	THOC5	22	29904156-29949749	0.090284	1
Intestinal infectious diseases–Cardiac arrhythmias	NIPSNAP1	22	29950797-29977326	-0.046266	1
Intestinal infectious diseases–Cardiac arrhythmias	NF2	22	29999545-30094589	0.38159	1
Intestinal infectious diseases–Cardiac arrhythmias	CABP7	22	30116344-30127822	1.3981	1
Intestinal infectious diseases–Cardiac arrhythmias	ZMAT5	22	30126945-30163000	0.68698	1
Intestinal infectious diseases–Cardiac arrhythmias	UQCR10	22	30163358-30166402	0.39625	1
Intestinal infectious diseases–Cardiac arrhythmias	ASCC2	22	30184597-30234293	1.0377	1
Intestinal infectious diseases–Cardiac arrhythmias	MTMR3	22	30279149-30426857	2.067	1
Intestinal infectious diseases–Cardiac arrhythmias	HORMAD2	22	30476453-30573064	7.7949e-06	1
Intestinal infectious diseases–Cardiac arrhythmias	LIF	22	30636436-30642840	1.494	1
Intestinal infectious diseases–Cardiac arrhythmias	OSM	22	30658817-30662829	0.027756	1
Intestinal infectious diseases–Cardiac arrhythmias	TBC1D10A	22	30687979-30722955	3.6111	1
Intestinal infectious diseases–Cardiac arrhythmias	SF3A1	22	30727977-30752931	3.3163	1
Intestinal infectious diseases–Cardiac arrhythmias	CCDC157	22	30752627-30772818	3.5514	1
Intestinal infectious diseases–Cardiac arrhythmias	RNF215	22	30774801-30783302	3.1438	1
Intestinal infectious diseases–Cardiac arrhythmias	SEC14L2	22	30792930-30821291	1.7671	1
Intestinal infectious diseases–Cardiac arrhythmias	MTFP1	22	30821611-30825041	2.5556	1
Intestinal infectious diseases–Cardiac arrhythmias	SEC14L3	22	30843946-30868034	2.2779	1
Intestinal infectious diseases–Cardiac arrhythmias	SEC14L4	22	30884877-30901698	0.82601	1
Intestinal infectious diseases–Cardiac arrhythmias	SEC14L6	22	30920629-30942669	2.1418	1
Intestinal infectious diseases–Cardiac arrhythmias	GAL3ST1	22	30950622-30970572	1.7771	1
Intestinal infectious diseases–Cardiac arrhythmias	PES1	22	30972612-31003000	3.4063	1
Intestinal infectious diseases–Cardiac arrhythmias	TCN2	22	31003070-31023047	2.2901	1
Intestinal infectious diseases–Cardiac arrhythmias	SLC35E4	22	31031793-31043862	1.6057	1
Intestinal infectious diseases–Cardiac arrhythmias	DUSP18	22	31058039-31063874	1.9677	1
Intestinal infectious diseases–Cardiac arrhythmias	OSBP2	22	31089769-31303811	2.5948	1
Intestinal infectious diseases–Cardiac arrhythmias	MORC2	22	31322598-31364483	1.7377	1
Intestinal infectious diseases–Cardiac arrhythmias	SMTN	22	31477282-31500610	1.8647	1
Intestinal infectious diseases–Cardiac arrhythmias	SELM	22	31500763-31503551	1.9699	1
Intestinal infectious diseases–Cardiac arrhythmias	INPP5J	22	31518893-31530683	2.4653	1
Intestinal infectious diseases–Cardiac arrhythmias	PLA2G3	22	31530793-31536469	2.7707	1
Intestinal infectious diseases–Cardiac arrhythmias	RNF185	22	31556138-31603005	-0.29021	1
Intestinal infectious diseases–Cardiac arrhythmias	LIMK2	22	31608225-31676066	-0.30404	1
Intestinal infectious diseases–Cardiac arrhythmias	PIK3IP1	22	31677579-31688833	0.34217	1
Intestinal infectious diseases–Cardiac arrhythmias	PATZ1	22	31721790-31742249	-0.31896	1
Intestinal infectious diseases–Cardiac arrhythmias	DRG1	22	31795539-31830172	1.3182	1
Intestinal infectious diseases–Cardiac arrhythmias	EIF4ENIF1	22	31835345-31885936	1.7231	1
Intestinal infectious diseases–Cardiac arrhythmias	SFI1	22	31892125-32014537	0.41499	1
Intestinal infectious diseases–Cardiac arrhythmias	PISD	22	32014477-32058550	-0.83272	1
Intestinal infectious diseases–Cardiac arrhythmias	PRR14L	22	32077333-32146120	0.6687	1
Intestinal infectious diseases–Cardiac arrhythmias	DEPDC5	22	32149937-32303020	0.89103	1
Intestinal infectious diseases–Cardiac arrhythmias	C22orf24	22	32329507-32341336	1.5275	1
Intestinal infectious diseases–Cardiac arrhythmias	YWHAH	22	32340479-32353590	0.10802	1
Intestinal infectious diseases–Cardiac arrhythmias	SLC5A1	22	32439019-32509016	0.68314	1
Intestinal infectious diseases–Cardiac arrhythmias	C22orf42	22	32544993-32555510	0.52781	1
Intestinal infectious diseases–Cardiac arrhythmias	RFPL2	22	32586422-32603223	0.52343	1
Intestinal infectious diseases–Cardiac arrhythmias	SLC5A4	22	32614463-32651318	1.1393	1
Intestinal infectious diseases–Cardiac arrhythmias	RFPL3	22	32750872-32757148	-1.0792	1
Intestinal infectious diseases–Cardiac arrhythmias	RTCB	22	32783562-32808274	1.9918	1
Intestinal infectious diseases–Cardiac arrhythmias	BPIFC	22	32809834-32860429	0.35954	1
Intestinal infectious diseases–Cardiac arrhythmias	FBXO7	22	32870707-32894818	0.52421	1
Intestinal infectious diseases–Cardiac arrhythmias	SYN3	22	32908539-33454377	1.9439	1
Intestinal infectious diseases–Cardiac arrhythmias	TIMP3	22	33196802-33259028	-1.0545	1
Intestinal infectious diseases–Cardiac arrhythmias	LARGE	22	33668509-34316464	0.45973	1
Intestinal infectious diseases–Cardiac arrhythmias	ISX	22	35462130-35483380	0.14045	1
Intestinal infectious diseases–Cardiac arrhythmias	HMGXB4	22	35653445-35691800	0.7552	1
Intestinal infectious diseases–Cardiac arrhythmias	TOM1	22	35695268-35743987	0.23377	1
Intestinal infectious diseases–Cardiac arrhythmias	HMOX1	22	35777060-35790207	1.7994	1
Intestinal infectious diseases–Cardiac arrhythmias	MCM5	22	35796116-35820495	1.1617	1
Intestinal infectious diseases–Cardiac arrhythmias	RASD2	22	35936556-35950048	-1.0404	1
Intestinal infectious diseases–Cardiac arrhythmias	MB	22	36002811-36019401	0.27242	1
Intestinal infectious diseases–Cardiac arrhythmias	APOL6	22	36044424-36064456	0.94838	1
Intestinal infectious diseases–Cardiac arrhythmias	APOL5	22	36113919-36125530	-0.10116	1
Intestinal infectious diseases–Cardiac arrhythmias	RBFOX2	22	36134783-36424679	-1.4429	1
Intestinal infectious diseases–Cardiac arrhythmias	APOL3	22	36536371-36562225	-0.69878	1
Intestinal infectious diseases–Cardiac arrhythmias	APOL4	22	36585176-36600879	1.0302	1
Intestinal infectious diseases–Cardiac arrhythmias	APOL2	22	36622255-36636000	-0.55144	1
Intestinal infectious diseases–Cardiac arrhythmias	APOL1	22	36649117-36663577	-0.73036	1
Intestinal infectious diseases–Cardiac arrhythmias	MYH9	22	36677323-36784107	0.028309	1
Intestinal infectious diseases–Cardiac arrhythmias	TXN2	22	36863083-36878072	-0.69126	1
Intestinal infectious diseases–Cardiac arrhythmias	FOXRED2	22	36883233-36903148	-0.71016	1
Intestinal infectious diseases–Cardiac arrhythmias	EIF3D	22	36906897-36925277	0.34545	1
Intestinal infectious diseases–Cardiac arrhythmias	CACNG2	22	36956916-37098690	-0.90333	1
Intestinal infectious diseases–Cardiac arrhythmias	IFT27	22	37154246-37172177	0.84577	1
Intestinal infectious diseases–Cardiac arrhythmias	PVALB	22	37196745-37215517	0.36093	1
Intestinal infectious diseases–Cardiac arrhythmias	NCF4	22	37257030-37274059	0.26807	1
Intestinal infectious diseases–Cardiac arrhythmias	CSF2RB	22	37309639-37336491	-0.97441	1
Intestinal infectious diseases–Cardiac arrhythmias	TEX33	22	37387160-37403877	-0.29317	1
Intestinal infectious diseases–Cardiac arrhythmias	TST	22	37406900-37416224	-0.51598	1
Intestinal infectious diseases–Cardiac arrhythmias	MPST	22	37415683-37425863	-0.97345	1
Intestinal infectious diseases–Cardiac arrhythmias	KCTD17	22	37447779-37459430	-0.29758	1
Intestinal infectious diseases–Cardiac arrhythmias	TMPRSS6	22	37461476-37499693	-2.446	1
Intestinal infectious diseases–Cardiac arrhythmias	IL2RB	22	37521878-37552414	-0.3933	1
Intestinal infectious diseases–Cardiac arrhythmias	C1QTNF6	22	37576206-37594341	0.097858	1
Intestinal infectious diseases–Cardiac arrhythmias	SSTR3	22	37600277-37616472	1.4121	1
Intestinal infectious diseases–Cardiac arrhythmias	RAC2	22	37621301-37640339	1.4103	1
Intestinal infectious diseases–Cardiac arrhythmias	CYTH4	22	37678495-37711389	1.1364	1
Intestinal infectious diseases–Cardiac arrhythmias	ELFN2	22	37764000-37823505	-1.0818	1
Intestinal infectious diseases–Cardiac arrhythmias	MFNG	22	37865101-37882499	1.0339	1
Intestinal infectious diseases–Cardiac arrhythmias	CARD10	22	37886400-37915543	1.3926	1
Intestinal infectious diseases–Cardiac arrhythmias	CDC42EP1	22	37956471-37965412	1.3596	1
Intestinal infectious diseases–Cardiac arrhythmias	LGALS2	22	37966253-37976024	1.9195	1
Intestinal infectious diseases–Cardiac arrhythmias	GGA1	22	38004481-38029571	1.4813	1
Intestinal infectious diseases–Cardiac arrhythmias	SH3BP1	22	38030661-38052119	0.31015	1
Intestinal infectious diseases–Cardiac arrhythmias	PDXP	22	38054737-38062939	-0.11358	1
Intestinal infectious diseases–Cardiac arrhythmias	LGALS1	22	38071613-38075809	-0.42792	1
Intestinal infectious diseases–Cardiac arrhythmias	NOL12	22	38077680-38089718	-0.61463	1
Intestinal infectious diseases–Cardiac arrhythmias	TRIOBP	22	38092995-38172563	-0.078068	1
Intestinal infectious diseases–Cardiac arrhythmias	H1F0	22	38201114-38203443	0.347	1
Intestinal infectious diseases–Cardiac arrhythmias	GCAT	22	38203906-38213183	0.47709	1
Intestinal infectious diseases–Cardiac arrhythmias	EIF3L	22	38245379-38284789	0.15479	1
Intestinal infectious diseases–Cardiac arrhythmias	MICALL1	22	38302155-38338465	-0.23768	1
Intestinal infectious diseases–Cardiac arrhythmias	C22orf23	22	38339057-38349676	-0.40907	1
Intestinal infectious diseases–Cardiac arrhythmias	POLR2F	22	38349674-38368463	-1.071	1
Intestinal infectious diseases–Cardiac arrhythmias	SOX10	22	38368319-38380556	-1.0911	1
Intestinal infectious diseases–Cardiac arrhythmias	PICK1	22	38453262-38471708	-0.43649	1
Intestinal infectious diseases–Cardiac arrhythmias	SLC16A8	22	38474144-38479170	-0.82101	1
Intestinal infectious diseases–Cardiac arrhythmias	BAIAP2L2	22	38480896-38506971	-0.22468	1
Intestinal infectious diseases–Cardiac arrhythmias	PLA2G6	22	38507502-38577857	-0.44332	1
Intestinal infectious diseases–Cardiac arrhythmias	MAFF	22	38597939-38612518	-0.85853	1
Intestinal infectious diseases–Cardiac arrhythmias	TMEM184B	22	38612415-38669040	-0.50574	1
Intestinal infectious diseases–Cardiac arrhythmias	CSNK1E	22	38686697-38714089	0.24354	1
Intestinal infectious diseases–Cardiac arrhythmias	KCNJ4	22	38822332-38851205	0.19516	1
Intestinal infectious diseases–Cardiac arrhythmias	KDELR3	22	38864067-38879452	0.15761	1
Intestinal infectious diseases–Cardiac arrhythmias	DDX17	22	38879443-38903622	-0.030893	1
Intestinal infectious diseases–Cardiac arrhythmias	DMC1	22	38914954-38966201	0.35086	1
Intestinal infectious diseases–Cardiac arrhythmias	FAM227A	22	38974125-39052634	0.78778	1
Intestinal infectious diseases–Cardiac arrhythmias	CBY1	22	39052658-39069859	0.87407	1
Intestinal infectious diseases–Cardiac arrhythmias	TOMM22	22	39077954-39080765	0.91384	1
Intestinal infectious diseases–Cardiac arrhythmias	JOSD1	22	39081548-39097423	0.92122	1
Intestinal infectious diseases–Cardiac arrhythmias	GTPBP1	22	39101733-39129592	0.73726	1
Intestinal infectious diseases–Cardiac arrhythmias	SUN2	22	39130719-39162338	0.92764	1
Intestinal infectious diseases–Cardiac arrhythmias	DNAL4	22	39174513-39190161	0.083673	1
Intestinal infectious diseases–Cardiac arrhythmias	NPTXR	22	39214456-39240017	2.0594	1
Intestinal infectious diseases–Cardiac arrhythmias	APOBEC3A	22	39348755-39359189	-0.99236	1
Intestinal infectious diseases–Cardiac arrhythmias	APOBEC3C	22	39410265-39414843	0.45266	1
Intestinal infectious diseases–Cardiac arrhythmias	APOBEC3D	22	39417118-39435686	1.4014	1
Intestinal infectious diseases–Cardiac arrhythmias	APOBEC3F	22	39436609-39451977	1.2656	1
Intestinal infectious diseases–Cardiac arrhythmias	APOBEC3G	22	39473010-39483748	1.9791	1
Intestinal infectious diseases–Cardiac arrhythmias	APOBEC3H	22	39493229-39500072	0.14876	1
Intestinal infectious diseases–Cardiac arrhythmias	CBX7	22	39526777-39548661	-0.67026	1
Intestinal infectious diseases–Cardiac arrhythmias	PDGFB	22	39619685-39640957	0.045243	1
Intestinal infectious diseases–Cardiac arrhythmias	RPL3	22	39708887-39715670	0.91563	1
Intestinal infectious diseases–Cardiac arrhythmias	SYNGR1	22	39745954-39781593	3.0999	1
Intestinal infectious diseases–Cardiac arrhythmias	TAB1	22	39795759-39833132	2.3181	1
Intestinal infectious diseases–Cardiac arrhythmias	MGAT3	22	39843235-39888199	2.018	1
Intestinal infectious diseases–Cardiac arrhythmias	MIEF1	22	39898197-39914139	-1.4755	1
Intestinal infectious diseases–Cardiac arrhythmias	RPS19BP1	22	39925098-39928860	-0.85662	1
Intestinal infectious diseases–Cardiac arrhythmias	CACNA1I	22	39966758-40085740	-0.41289	1
Intestinal infectious diseases–Cardiac arrhythmias	ENTHD1	22	40139049-40289794	-1.5183	1
Intestinal infectious diseases–Cardiac arrhythmias	GRAP2	22	40297086-40369347	-0.99662	1
Intestinal infectious diseases–Cardiac arrhythmias	FAM83F	22	40390953-40426043	1.0629	1
Intestinal infectious diseases–Cardiac arrhythmias	TNRC6B	22	40440046-40731812	2.159	1
Intestinal infectious diseases–Cardiac arrhythmias	ADSL	22	40742504-40762577	0.63005	1
Intestinal infectious diseases–Cardiac arrhythmias	SGSM3	22	40766571-40806293	0.6602	1
Intestinal infectious diseases–Cardiac arrhythmias	MKL1	22	40806292-41032690	0.48231	1
Intestinal infectious diseases–Cardiac arrhythmias	MCHR1	22	41075182-41078818	-0.49528	1
Intestinal infectious diseases–Cardiac arrhythmias	SLC25A17	22	41165636-41215403	-0.23042	1
Intestinal infectious diseases–Cardiac arrhythmias	ST13	22	41220539-41253012	0.52763	1
Intestinal infectious diseases–Cardiac arrhythmias	XPNPEP3	22	41253085-41328823	-0.12656	1
Intestinal infectious diseases–Cardiac arrhythmias	RBX1	22	41347351-41369019	0.43044	1
Intestinal infectious diseases–Cardiac arrhythmias	EP300	22	41488614-41576081	0.73212	1
Intestinal infectious diseases–Cardiac arrhythmias	L3MBTL2	22	41601312-41627276	0.69676	1
Intestinal infectious diseases–Cardiac arrhythmias	CHADL	22	41605861-41636935	0.70369	1
Intestinal infectious diseases–Cardiac arrhythmias	RANGAP1	22	41640781-41682255	1.2809	1
Intestinal infectious diseases–Cardiac arrhythmias	ZC3H7B	22	41697507-41756151	1.1618	1
Intestinal infectious diseases–Cardiac arrhythmias	TEF	22	41763337-41795332	0.76103	1
Intestinal infectious diseases–Cardiac arrhythmias	TOB2	22	41829492-41844234	-1.2164	1
Intestinal infectious diseases–Cardiac arrhythmias	PHF5A	22	41855721-41864708	-1.0427	1
Intestinal infectious diseases–Cardiac arrhythmias	ACO2	22	41865099-41924993	0.72199	1
Intestinal infectious diseases–Cardiac arrhythmias	POLR3H	22	41921803-41940479	-0.97063	1
Intestinal infectious diseases–Cardiac arrhythmias	CSDC2	22	41957014-41972670	-0.64062	1
Intestinal infectious diseases–Cardiac arrhythmias	PMM1	22	41972890-41985871	1.9166	1
Intestinal infectious diseases–Cardiac arrhythmias	DESI1	22	41994032-42017079	-0.79988	1
Intestinal infectious diseases–Cardiac arrhythmias	XRCC6	22	42017250-42060052	1.2169	1
Intestinal infectious diseases–Cardiac arrhythmias	NHP2L1	22	42069937-42085296	0.43287	1
Intestinal infectious diseases–Cardiac arrhythmias	C22orf46	22	42086547-42094140	-1.0679	1
Intestinal infectious diseases–Cardiac arrhythmias	MEI1	22	42095518-42195459	0.7556	1
Intestinal infectious diseases–Cardiac arrhythmias	CCDC134	22	42196636-42228175	2.5892	1
Intestinal infectious diseases–Cardiac arrhythmias	SREBF2	22	42229083-42303312	3.3154	1
Intestinal infectious diseases–Cardiac arrhythmias	TNFRSF13C	22	42321036-42322821	0.18839	1
Intestinal infectious diseases–Cardiac arrhythmias	CENPM	22	42334531-42343155	1.0662	1
Intestinal infectious diseases–Cardiac arrhythmias	SEPT3	22	42372855-42394225	1.0272	1
Intestinal infectious diseases–Cardiac arrhythmias	WBP2NL	22	42391607-42428935	1.2512	1
Intestinal infectious diseases–Cardiac arrhythmias	NAGA	22	42454338-42466852	0.98922	1
Intestinal infectious diseases–Cardiac arrhythmias	FAM109B	22	42470255-42475445	0.96954	1
Intestinal infectious diseases–Cardiac arrhythmias	NDUFA6	22	42481530-42486888	1.6477	1
Intestinal infectious diseases–Cardiac arrhythmias	CYP2D6	22	42522501-42526883	0.73444	1
Intestinal infectious diseases–Cardiac arrhythmias	TCF20	22	42556019-42664768	1.1666	1
Intestinal infectious diseases–Cardiac arrhythmias	NFAM1	22	42776413-42833086	0.4323	1
Intestinal infectious diseases–Cardiac arrhythmias	RRP7A	22	42904341-42915829	-0.28369	1
Intestinal infectious diseases–Cardiac arrhythmias	SERHL2	22	42949858-42970703	-0.76221	1
Intestinal infectious diseases–Cardiac arrhythmias	POLDIP3	22	42979727-43010968	-0.03932	1
Intestinal infectious diseases–Cardiac arrhythmias	CYB5R3	22	43013846-43045405	-0.089131	1
Intestinal infectious diseases–Cardiac arrhythmias	A4GALT	22	43088123-43117307	0.94612	1
Intestinal infectious diseases–Cardiac arrhythmias	ARFGAP3	22	43192530-43253408	1.6365	1
Intestinal infectious diseases–Cardiac arrhythmias	PACSIN2	22	43265772-43411184	0.85859	1
Intestinal infectious diseases–Cardiac arrhythmias	TTLL1	22	43435522-43485434	0.55145	1
Intestinal infectious diseases–Cardiac arrhythmias	BIK	22	43506754-43525718	1.5214	1
Intestinal infectious diseases–Cardiac arrhythmias	MCAT	22	43528212-43539403	0.73962	1
Intestinal infectious diseases–Cardiac arrhythmias	TSPO	22	43547520-43559248	0.40762	1
Intestinal infectious diseases–Cardiac arrhythmias	TTLL12	22	43562628-43583137	0.18981	1
Intestinal infectious diseases–Cardiac arrhythmias	SCUBE1	22	43599229-43739394	0.27131	1
Intestinal infectious diseases–Cardiac arrhythmias	MPPED1	22	43807202-43903688	0.72885	1
Intestinal infectious diseases–Cardiac arrhythmias	EFCAB6	22	43924624-44208217	1.4724	1
Intestinal infectious diseases–Cardiac arrhythmias	SULT4A1	22	44220387-44258378	1.458	1
Intestinal infectious diseases–Cardiac arrhythmias	PNPLA5	22	44275558-44287893	1.0507	1
Intestinal infectious diseases–Cardiac arrhythmias	PNPLA3	22	44319619-44343451	0.54551	1
Intestinal infectious diseases–Cardiac arrhythmias	SAMM50	22	44351261-44392412	-0.040748	1
Intestinal infectious diseases–Cardiac arrhythmias	PARVB	22	44395091-44565113	-0.50083	1
Intestinal infectious diseases–Cardiac arrhythmias	PARVG	22	44566271-44604349	-1.6448	1
Intestinal infectious diseases–Cardiac arrhythmias	KIAA1644	22	44639545-44727470	0.17958	1
Intestinal infectious diseases–Cardiac arrhythmias	LDOC1L	22	44888450-44894005	0.41928	1
Intestinal infectious diseases–Cardiac arrhythmias	PRR5	22	45064427-45133561	0.28845	1
Intestinal infectious diseases–Cardiac arrhythmias	PRR5-ARHGAP8	22	45098382-45258664	0.013936	1
Intestinal infectious diseases–Cardiac arrhythmias	ARHGAP8	22	45148438-45258664	0.11522	1
Intestinal infectious diseases–Cardiac arrhythmias	PHF21B	22	45277042-45405809	0.94121	1
Intestinal infectious diseases–Cardiac arrhythmias	NUP50	22	45559726-45583892	0.49557	1
Intestinal infectious diseases–Cardiac arrhythmias	KIAA0930	22	45588123-45636650	0.75691	1
Intestinal infectious diseases–Cardiac arrhythmias	UPK3A	22	45680868-45691755	0.10717	1
Intestinal infectious diseases–Cardiac arrhythmias	FAM118A	22	45705081-45737836	0.16143	1
Intestinal infectious diseases–Cardiac arrhythmias	SMC1B	22	45739944-45809500	0.33444	1
Intestinal infectious diseases–Cardiac arrhythmias	RIBC2	22	45809572-45828302	0.31685	1
Intestinal infectious diseases–Cardiac arrhythmias	FBLN1	22	45898719-45997014	0.35073	1
Intestinal infectious diseases–Cardiac arrhythmias	ATXN10	22	46067678-46241187	0.17779	1
Intestinal infectious diseases–Cardiac arrhythmias	WNT7B	22	46316246-46373008	-0.060176	1
Intestinal infectious diseases–Cardiac arrhythmias	PRR34	22	46446339-46450024	-0.027744	1
Intestinal infectious diseases–Cardiac arrhythmias	PPARA	22	46546458-46639653	-0.43272	1
Intestinal infectious diseases–Cardiac arrhythmias	CDPF1	22	46639910-46646193	-0.70858	1
Intestinal infectious diseases–Cardiac arrhythmias	PKDREJ	22	46651560-46659277	0.1906	1
Intestinal infectious diseases–Cardiac arrhythmias	TTC38	22	46663861-46689905	-0.39596	1
Intestinal infectious diseases–Cardiac arrhythmias	GTSE1	22	46692638-46729596	0.59168	1
Intestinal infectious diseases–Cardiac arrhythmias	TRMU	22	46731298-46753237	0.6041	1
Intestinal infectious diseases–Cardiac arrhythmias	CELSR1	22	46756731-46933067	1.151	1
Intestinal infectious diseases–Cardiac arrhythmias	GRAMD4	22	46973124-47078652	0.14898	1
Intestinal infectious diseases–Cardiac arrhythmias	CERK	22	47080307-47134152	0.54562	1
Intestinal infectious diseases–Cardiac arrhythmias	TBC1D22A	22	47158514-47571342	-1.7001	1
Intestinal infectious diseases–Cardiac arrhythmias	FAM19A5	22	48885288-49147744	-0.93948	1
Intestinal infectious diseases–Cardiac arrhythmias	C22orf34	22	50013290-50051190	0.76758	1
Intestinal infectious diseases–Cardiac arrhythmias	BRD1	22	50166931-50221196	1.3174	1
Intestinal infectious diseases–Cardiac arrhythmias	ZBED4	22	50247497-50283726	2.0302	1
Intestinal infectious diseases–Cardiac arrhythmias	ALG12	22	50296852-50312106	1.827	1
Intestinal infectious diseases–Cardiac arrhythmias	CRELD2	22	50312283-50321188	1.6839	1
Intestinal infectious diseases–Cardiac arrhythmias	IL17REL	22	50432942-50451055	0.88062	1
Intestinal infectious diseases–Cardiac arrhythmias	TTLL8	22	50466026-50496636	-0.32633	1
Intestinal infectious diseases–Cardiac arrhythmias	MLC1	22	50497820-50524358	-0.4057	1
Intestinal infectious diseases–Cardiac arrhythmias	MOV10L1	22	50528435-50600119	0.90848	1
Intestinal infectious diseases–Cardiac arrhythmias	PANX2	22	50609160-50618724	0.18587	1
Intestinal infectious diseases–Cardiac arrhythmias	TRABD	22	50624344-50638027	-0.26712	1
Intestinal infectious diseases–Cardiac arrhythmias	SELO	22	50639408-50656045	-0.47284	1
Intestinal infectious diseases–Cardiac arrhythmias	TUBGCP6	22	50656118-50683453	0.36393	1
Intestinal infectious diseases–Cardiac arrhythmias	HDAC10	22	50683612-50689834	0.048069	1
Intestinal infectious diseases–Cardiac arrhythmias	MAPK12	22	50691331-50700248	0.62165	1
Intestinal infectious diseases–Cardiac arrhythmias	MAPK11	22	50702142-50708779	0.92175	1
Intestinal infectious diseases–Cardiac arrhythmias	PLXNB2	22	50713408-50746062	0.32672	1
Intestinal infectious diseases–Cardiac arrhythmias	DENND6B	22	50750392-50765517	0.95722	1
Intestinal infectious diseases–Cardiac arrhythmias	PPP6R2	22	50781746-50883519	1.678	1
Intestinal infectious diseases–Cardiac arrhythmias	SBF1	22	50883429-50913467	0.10917	1
Intestinal infectious diseases–Cardiac arrhythmias	ADM2	22	50919985-50924866	0.89178	1
Intestinal infectious diseases–Cardiac arrhythmias	MIOX	22	50925213-50928750	-0.25345	1
Intestinal infectious diseases–Cardiac arrhythmias	LMF2	22	50941376-50946148	0.56104	1
Intestinal infectious diseases–Cardiac arrhythmias	NCAPH2	22	50946645-50963209	2.0893	1
Intestinal infectious diseases–Cardiac arrhythmias	SCO2	22	50961997-50964868	1.9548	1
Intestinal infectious diseases–Cardiac arrhythmias	TYMP	22	50964181-50968514	1.9044	1
Intestinal infectious diseases–Cardiac arrhythmias	KLHDC7B	22	50986462-50989452	2.1603	1
Intestinal infectious diseases–Cardiac arrhythmias	SYCE3	22	50989541-51001328	2.0951	1
Intestinal infectious diseases–Cardiac arrhythmias	CPT1B	22	51007290-51017096	-1.4921	1
Intestinal infectious diseases–Cardiac arrhythmias	CHKB	22	51017387-51021428	0.42063	1
Intestinal infectious diseases–Cardiac arrhythmias	MAPK8IP2	22	51039131-51049979	2.3263	1
Intestinal infectious diseases–Cardiac arrhythmias	ARSA	22	51061182-51066601	-0.037995	1
Intestinal infectious diseases–Cardiac arrhythmias	SHANK3	22	51113070-51171640	0.51206	1
Intestinal infectious diseases–Cardiac arrhythmias	LOC101928892	22	51123086-51125473	0.96115	1
Intestinal infectious diseases–Cardiac arrhythmias	ACR	22	51176652-51183727	-0.14007	1
Intestinal infectious diseases–Cardiac arrhythmias	RABL2B	22	51205920-51222103	-0.18092	1
Intestinal infectious diseases–Ischaemic heart disease	PCSK9	1	55505149-55530526	7.6915	1.39971e-10
Intestinal infectious diseases–Ischaemic heart disease	CELSR2	1	109792641-109818378	7.2235	4.87436e-09
Intestinal infectious diseases–Ischaemic heart disease	PPAP2B	1	56960419-57045257	6.9563	3.3607e-08
Intestinal infectious diseases–Ischaemic heart disease	MIA3	1	222791444-222841351	6.7318	1.61223e-07
Intestinal infectious diseases–Ischaemic heart disease	BROX	1	222885906-222908529	6.2365	4.3052e-06
Intestinal infectious diseases–Ischaemic heart disease	FHL3	1	38462439-38471199	6.2112	5.05914e-06
Intestinal infectious diseases–Ischaemic heart disease	AIDA	1	222841355-222886602	5.487	0.000393468
Intestinal infectious diseases–Ischaemic heart disease	FAM177B	1	222910558-222926932	5.3993	0.000643903
Intestinal infectious diseases–Ischaemic heart disease	MTHFR	1	11845787-11866160	5.1402	0.00264083
Intestinal infectious diseases–Ischaemic heart disease	CLCN6	1	11866153-11903201	4.9442	0.00735986
Intestinal infectious diseases–Ischaemic heart disease	FAM46C	1	118148604-118171011	4.79	0.0160478
Intestinal infectious diseases–Ischaemic heart disease	MTMR11	1	149900543-149908791	4.5592	0.0494135
Intestinal infectious diseases–Ischaemic heart disease	IL6R	1	154377669-154441926	4.3488	0.131756
Intestinal infectious diseases–Ischaemic heart disease	AGT	1	230838269-230850336	4.3255	0.146452
Intestinal infectious diseases–Ischaemic heart disease	KIAA1324	1	109656585-109749403	4.304	0.161446
Intestinal infectious diseases–Ischaemic heart disease	INPP5B	1	38326369-38412729	4.2876	0.173842
Intestinal infectious diseases–Ischaemic heart disease	CLIC4	1	25071760-25170815	4.2178	0.237424
Intestinal infectious diseases–Ischaemic heart disease	SETDB1	1	150898815-150937389	4.1469	0.32431
Intestinal infectious diseases–Ischaemic heart disease	ARNT	1	150782181-150849244	4.1344	0.34248
Intestinal infectious diseases–Ischaemic heart disease	SZT2	1	43855556-43919918	3.9468	0.762125
Intestinal infectious diseases–Ischaemic heart disease	ZBTB48	1	6640051-6649340	3.9303	0.816519
Intestinal infectious diseases–Ischaemic heart disease	CTSS	1	150702672-150738433	3.9115	0.882887
Intestinal infectious diseases–Ischaemic heart disease	SARS	1	109756515-109780804	3.8923	0.955759
Intestinal infectious diseases–Ischaemic heart disease	CERS2	1	150937649-150947479	3.8857	0.981898
Intestinal infectious diseases–Ischaemic heart disease	NMNAT1	1	10003486-10045556	1.8973	1
Intestinal infectious diseases–Ischaemic heart disease	PALMD	1	100111431-100160097	0.58169	1
Intestinal infectious diseases–Ischaemic heart disease	FRRS1	1	100174206-100232186	-0.57195	1
Intestinal infectious diseases–Ischaemic heart disease	AGL	1	100315633-100389579	0.98352	1
Intestinal infectious diseases–Ischaemic heart disease	SLC35A3	1	100435345-100492535	1.192	1
Intestinal infectious diseases–Ischaemic heart disease	HIAT1	1	100503670-100548933	1.1991	1
Intestinal infectious diseases–Ischaemic heart disease	SASS6	1	100549100-100598518	1.0381	1
Intestinal infectious diseases–Ischaemic heart disease	RBP7	1	10057255-10076078	1.4174	1
Intestinal infectious diseases–Ischaemic heart disease	TRMT13	1	100598669-100616054	0.95451	1
Intestinal infectious diseases–Ischaemic heart disease	LRRC39	1	100614004-100643829	0.30008	1
Intestinal infectious diseases–Ischaemic heart disease	DBT	1	100652478-100715409	-0.20953	1
Intestinal infectious diseases–Ischaemic heart disease	RTCA	1	100731714-100758325	-0.24983	1
Intestinal infectious diseases–Ischaemic heart disease	CDC14A	1	100810598-100985833	3.1109	1
Intestinal infectious diseases–Ischaemic heart disease	UBE4B	1	10093041-10241297	1.9874	1
Intestinal infectious diseases–Ischaemic heart disease	GPR88	1	101003728-101007583	0.2057	1
Intestinal infectious diseases–Ischaemic heart disease	VCAM1	1	101185196-101204601	1.0957	1
Intestinal infectious diseases–Ischaemic heart disease	EXTL2	1	101337928-101361548	1.7933	1
Intestinal infectious diseases–Ischaemic heart disease	SLC30A7	1	101361632-101552821	3.2095	1
Intestinal infectious diseases–Ischaemic heart disease	DPH5	1	101455179-101491365	2.5785	1
Intestinal infectious diseases–Ischaemic heart disease	S1PR1	1	101702305-101707076	-0.39447	1
Intestinal infectious diseases–Ischaemic heart disease	C1orf159	1	1017198-1051736	1.1108	1
Intestinal infectious diseases–Ischaemic heart disease	OLFM3	1	102268126-102462790	-0.7433	1
Intestinal infectious diseases–Ischaemic heart disease	KIF1B	1	10270606-10441664	0.34958	1
Intestinal infectious diseases–Ischaemic heart disease	COL11A1	1	103342023-103574052	-0.24082	1
Intestinal infectious diseases–Ischaemic heart disease	RNPC3	1	104068323-104097861	-0.19789	1
Intestinal infectious diseases–Ischaemic heart disease	AMY2B	1	104095894-104122156	-0.96943	1
Intestinal infectious diseases–Ischaemic heart disease	PGD	1	10458884-10480565	0.45393	1
Intestinal infectious diseases–Ischaemic heart disease	APITD1	1	10489944-10510239	1.308	1
Intestinal infectious diseases–Ischaemic heart disease	APITD1-CORT	1	10490159-10512060	1.5586	1
Intestinal infectious diseases–Ischaemic heart disease	CORT	1	10509776-10512060	1.7705	1
Intestinal infectious diseases–Ischaemic heart disease	DFFA	1	10520588-10532613	0.42648	1
Intestinal infectious diseases–Ischaemic heart disease	PEX14	1	10535003-10690815	1.7466	1
Intestinal infectious diseases–Ischaemic heart disease	CASZ1	1	10696661-10856733	2.7501	1
Intestinal infectious diseases–Ischaemic heart disease	PRMT6	1	107599267-107601916	1.8353	1
Intestinal infectious diseases–Ischaemic heart disease	NTNG1	1	107682540-108024477	-0.26986	1
Intestinal infectious diseases–Ischaemic heart disease	VAV3	1	108113782-108507545	1.3321	1
Intestinal infectious diseases–Ischaemic heart disease	SLC25A24	1	108677344-108742980	0.74047	1
Intestinal infectious diseases–Ischaemic heart disease	FAM102B	1	109102653-109181949	-0.33657	1
Intestinal infectious diseases–Ischaemic heart disease	HENMT1	1	109190910-109204148	-0.35765	1
Intestinal infectious diseases–Ischaemic heart disease	PRPF38B	1	109234932-109244425	0.082039	1
Intestinal infectious diseases–Ischaemic heart disease	FNDC7	1	109255556-109285371	1.6493	1
Intestinal infectious diseases–Ischaemic heart disease	STXBP3	1	109289285-109352148	0.79786	1
Intestinal infectious diseases–Ischaemic heart disease	AKNAD1	1	109358520-109400864	1.4973	1
Intestinal infectious diseases–Ischaemic heart disease	GPSM2	1	109417972-109473044	1.6199	1
Intestinal infectious diseases–Ischaemic heart disease	CLCC1	1	109472130-109506121	1.0841	1
Intestinal infectious diseases–Ischaemic heart disease	WDR47	1	109512835-109584860	1.5659	1
Intestinal infectious diseases–Ischaemic heart disease	TAF13	1	109606998-109618624	0.72172	1
Intestinal infectious diseases–Ischaemic heart disease	TMEM167B	1	109633403-109639554	2.2984	1
Intestinal infectious diseases–Ischaemic heart disease	C1orf194	1	109648573-109656484	2.9586	1
Intestinal infectious diseases–Ischaemic heart disease	PSRC1	1	109822176-109825790	0.47057	1
Intestinal infectious diseases–Ischaemic heart disease	MYBPHL	1	109834987-109849663	3.1791	1
Intestinal infectious diseases–Ischaemic heart disease	SORT1	1	109852187-109940563	2.1882	1
Intestinal infectious diseases–Ischaemic heart disease	PSMA5	1	109941653-109969108	1.8539	1
Intestinal infectious diseases–Ischaemic heart disease	SYPL2	1	110009100-110024764	1.7496	1
Intestinal infectious diseases–Ischaemic heart disease	ATXN7L2	1	110026533-110035426	1.5513	1
Intestinal infectious diseases–Ischaemic heart disease	CYB561D1	1	110036658-110043063	1.4426	1
Intestinal infectious diseases–Ischaemic heart disease	C1orf127	1	11006530-11042094	0.22136	1
Intestinal infectious diseases–Ischaemic heart disease	GPR61	1	110082494-110088487	0.10405	1
Intestinal infectious diseases–Ischaemic heart disease	GNAI3	1	110091186-110138465	1.5966	1
Intestinal infectious diseases–Ischaemic heart disease	GNAT2	1	110145889-110155705	0.61834	1
Intestinal infectious diseases–Ischaemic heart disease	AMPD2	1	110162435-110174677	0.37282	1
Intestinal infectious diseases–Ischaemic heart disease	GSTM4	1	110198698-110208123	2.847	1
Intestinal infectious diseases–Ischaemic heart disease	GSTM2	1	110210644-110226619	0.5436	1
Intestinal infectious diseases–Ischaemic heart disease	GSTM5	1	110254406-110260890	1.1768	1
Intestinal infectious diseases–Ischaemic heart disease	GSTM3	1	110276554-110283660	1.6056	1
Intestinal infectious diseases–Ischaemic heart disease	EPS8L3	1	110292702-110306644	0.24093	1
Intestinal infectious diseases–Ischaemic heart disease	CSF1	1	110453233-110473616	0.2277	1
Intestinal infectious diseases–Ischaemic heart disease	AHCYL1	1	110527387-110566364	1.0276	1
Intestinal infectious diseases–Ischaemic heart disease	STRIP1	1	110574199-110597263	1.5709	1
Intestinal infectious diseases–Ischaemic heart disease	ALX3	1	110602997-110613322	1.7377	1
Intestinal infectious diseases–Ischaemic heart disease	SLC6A17	1	110693132-110744824	0.84329	1
Intestinal infectious diseases–Ischaemic heart disease	TARDBP	1	11072462-11085549	0.79555	1
Intestinal infectious diseases–Ischaemic heart disease	KCNC4	1	110753336-110776674	1.1897	1
Intestinal infectious diseases–Ischaemic heart disease	MASP2	1	11086580-11107296	0.57777	1
Intestinal infectious diseases–Ischaemic heart disease	RBM15	1	110881945-110889303	0.66419	1
Intestinal infectious diseases–Ischaemic heart disease	SLC16A4	1	110905473-110933704	1.302	1
Intestinal infectious diseases–Ischaemic heart disease	TTLL10	1	1109286-1133315	-0.28832	1
Intestinal infectious diseases–Ischaemic heart disease	LAMTOR5	1	110943875-110950546	-0.74801	1
Intestinal infectious diseases–Ischaemic heart disease	PROK1	1	110993788-110999976	2.2623	1
Intestinal infectious diseases–Ischaemic heart disease	KCNA10	1	111059839-111061797	0.074282	1
Intestinal infectious diseases–Ischaemic heart disease	KCNA2	1	111136202-111174096	3.7091	1
Intestinal infectious diseases–Ischaemic heart disease	SRM	1	11114649-11120091	0.13091	1
Intestinal infectious diseases–Ischaemic heart disease	KCNA3	1	111196182-111217655	-0.14067	1
Intestinal infectious diseases–Ischaemic heart disease	EXOSC10	1	11126675-11159961	0.08902	1
Intestinal infectious diseases–Ischaemic heart disease	CD53	1	111413821-111442558	0.24102	1
Intestinal infectious diseases–Ischaemic heart disease	LRIF1	1	111489812-111506825	0.86997	1
Intestinal infectious diseases–Ischaemic heart disease	DRAM2	1	111659954-111682838	1.6856	1
Intestinal infectious diseases–Ischaemic heart disease	MTOR	1	11166588-11322614	0.14395	1
Intestinal infectious diseases–Ischaemic heart disease	CEPT1	1	111682249-111727724	0.78308	1
Intestinal infectious diseases–Ischaemic heart disease	DENND2D	1	111728591-111747160	0.56058	1
Intestinal infectious diseases–Ischaemic heart disease	CHI3L2	1	111770281-111786062	-0.40264	1
Intestinal infectious diseases–Ischaemic heart disease	CHIA	1	111833474-111863188	0.53307	1
Intestinal infectious diseases–Ischaemic heart disease	PIFO	1	111867285-111895639	-0.65349	1
Intestinal infectious diseases–Ischaemic heart disease	OVGP1	1	111956937-111970399	-0.30984	1
Intestinal infectious diseases–Ischaemic heart disease	WDR77	1	111982512-111991915	-0.044216	1
Intestinal infectious diseases–Ischaemic heart disease	ATP5F1	1	111991467-112004540	-0.26422	1
Intestinal infectious diseases–Ischaemic heart disease	C1orf162	1	112016474-112021134	0.14463	1
Intestinal infectious diseases–Ischaemic heart disease	ADORA3	1	112025970-112106602	0.092355	1
Intestinal infectious diseases–Ischaemic heart disease	RAP1A	1	112162405-112256807	0.65479	1
Intestinal infectious diseases–Ischaemic heart disease	FAM212B	1	112264686-112298419	0.55766	1
Intestinal infectious diseases–Ischaemic heart disease	DDX20	1	112298190-112310199	0.1575	1
Intestinal infectious diseases–Ischaemic heart disease	KCND3	1	112318444-112532147	-0.92869	1
Intestinal infectious diseases–Ischaemic heart disease	ANGPTL7	1	11249346-11256038	1.0572	1
Intestinal infectious diseases–Ischaemic heart disease	LOC643355	1	112532593-112541464	-0.37083	1
Intestinal infectious diseases–Ischaemic heart disease	CTTNBP2NL	1	112938800-113003786	-0.61026	1
Intestinal infectious diseases–Ischaemic heart disease	WNT2B	1	113010040-113063910	1.9266	1
Intestinal infectious diseases–Ischaemic heart disease	ST7L	1	113066140-113162040	0.088523	1
Intestinal infectious diseases–Ischaemic heart disease	CAPZA1	1	113162075-113214241	0.5536	1
Intestinal infectious diseases–Ischaemic heart disease	MOV10	1	113217048-113243368	-0.89342	1
Intestinal infectious diseases–Ischaemic heart disease	RHOC	1	113243749-113250025	0.065189	1
Intestinal infectious diseases–Ischaemic heart disease	FAM19A3	1	113261619-113269857	0.42511	1
Intestinal infectious diseases–Ischaemic heart disease	UBIAD1	1	11333255-11348491	-0.35583	1
Intestinal infectious diseases–Ischaemic heart disease	SLC16A1	1	113454469-113498975	1.1759	1
Intestinal infectious diseases–Ischaemic heart disease	LRIG2	1	113615792-113667824	1.5032	1
Intestinal infectious diseases–Ischaemic heart disease	TNFRSF18	1	1138888-1142163	0.17736	1
Intestinal infectious diseases–Ischaemic heart disease	MAGI3	1	113933087-114228545	3.6121	1
Intestinal infectious diseases–Ischaemic heart disease	PHTF1	1	114239824-114302165	3.3139	1
Intestinal infectious diseases–Ischaemic heart disease	RSBN1	1	114304454-114355070	3.6571	1
Intestinal infectious diseases–Ischaemic heart disease	PTPN22	1	114356433-114414375	3.5269	1
Intestinal infectious diseases–Ischaemic heart disease	BCL2L15	1	114419436-114430230	3.5918	1
Intestinal infectious diseases–Ischaemic heart disease	AP4B1	1	114437370-114447741	2.5969	1
Intestinal infectious diseases–Ischaemic heart disease	DCLRE1B	1	114447915-114456708	2.5643	1
Intestinal infectious diseases–Ischaemic heart disease	HIPK1	1	114471819-114520491	2.3464	1
Intestinal infectious diseases–Ischaemic heart disease	OLFML3	1	114522030-114524875	-0.056179	1
Intestinal infectious diseases–Ischaemic heart disease	SYT6	1	114631914-114696472	1.6916	1
Intestinal infectious diseases–Ischaemic heart disease	TRIM33	1	114935399-115053781	1.4454	1
Intestinal infectious diseases–Ischaemic heart disease	BCAS2	1	115110178-115124265	1.5113	1
Intestinal infectious diseases–Ischaemic heart disease	DENND2C	1	115127155-115212732	1.8167	1
Intestinal infectious diseases–Ischaemic heart disease	AMPD1	1	115215719-115238239	1.4948	1
Intestinal infectious diseases–Ischaemic heart disease	SDF4	1	1152288-1167447	0.76943	1
Intestinal infectious diseases–Ischaemic heart disease	NRAS	1	115247085-115259515	2.0152	1
Intestinal infectious diseases–Ischaemic heart disease	CSDE1	1	115259534-115300671	1.3943	1
Intestinal infectious diseases–Ischaemic heart disease	SIKE1	1	115312100-115323308	0.81645	1
Intestinal infectious diseases–Ischaemic heart disease	PTCHD2	1	11539295-11597640	0.23046	1
Intestinal infectious diseases–Ischaemic heart disease	SYCP1	1	115397455-115537991	1.8622	1
Intestinal infectious diseases–Ischaemic heart disease	TSHB	1	115572445-115576930	0.74799	1
Intestinal infectious diseases–Ischaemic heart disease	TSPAN2	1	115590632-115632121	1.2088	1
Intestinal infectious diseases–Ischaemic heart disease	NGF	1	115828537-115880857	-0.25561	1
Intestinal infectious diseases–Ischaemic heart disease	VANGL1	1	116184574-116240845	-0.0065511	1
Intestinal infectious diseases–Ischaemic heart disease	CASQ2	1	116242624-116311426	0.12199	1
Intestinal infectious diseases–Ischaemic heart disease	NHLH2	1	116378998-116383747	1.1352	1
Intestinal infectious diseases–Ischaemic heart disease	SLC22A15	1	116519119-116612675	0.44056	1
Intestinal infectious diseases–Ischaemic heart disease	MAB21L3	1	116654376-116677861	1.2748	1
Intestinal infectious diseases–Ischaemic heart disease	ATP1A1	1	116914802-116948069	-1.4078	1
Intestinal infectious diseases–Ischaemic heart disease	CD58	1	117057156-117113715	0.4097	1
Intestinal infectious diseases–Ischaemic heart disease	FBXO2	1	11707924-11714888	-0.20586	1
Intestinal infectious diseases–Ischaemic heart disease	IGSF3	1	117117020-117210377	0.21631	1
Intestinal infectious diseases–Ischaemic heart disease	FBXO44	1	11714432-11723384	0.98556	1
Intestinal infectious diseases–Ischaemic heart disease	C1orf137	1	117236734-117249225	1.2679	1
Intestinal infectious diseases–Ischaemic heart disease	FBXO6	1	11724150-11734411	0.57023	1
Intestinal infectious diseases–Ischaemic heart disease	CD2	1	117297057-117311851	1.0712	1
Intestinal infectious diseases–Ischaemic heart disease	MAD2L2	1	11734537-11751678	-0.51252	1
Intestinal infectious diseases–Ischaemic heart disease	PTGFRN	1	117452689-117532972	0.64622	1
Intestinal infectious diseases–Ischaemic heart disease	DRAXIN	1	11751781-11780336	0.17691	1
Intestinal infectious diseases–Ischaemic heart disease	CD101	1	117544372-117579173	0.72485	1
Intestinal infectious diseases–Ischaemic heart disease	TTF2	1	117602910-117645492	0.78463	1
Intestinal infectious diseases–Ischaemic heart disease	TRIM45	1	117653677-117664411	-0.52459	1
Intestinal infectious diseases–Ischaemic heart disease	VTCN1	1	117686209-117753582	1.9296	1
Intestinal infectious diseases–Ischaemic heart disease	FAM132A	1	1177826-1182102	-0.1305	1
Intestinal infectious diseases–Ischaemic heart disease	MAN1A2	1	117910085-118068320	-0.94495	1
Intestinal infectious diseases–Ischaemic heart disease	AGTRAP	1	11796142-11810828	0.97655	1
Intestinal infectious diseases–Ischaemic heart disease	C1orf167	1	11823827-11849642	2.4349	1
Intestinal infectious diseases–Ischaemic heart disease	GDAP2	1	118406107-118472302	1.6641	1
Intestinal infectious diseases–Ischaemic heart disease	WDR3	1	118472372-118503049	1.5284	1
Intestinal infectious diseases–Ischaemic heart disease	SPAG17	1	118496288-118727848	1.3414	1
Intestinal infectious diseases–Ischaemic heart disease	UBE2J2	1	1189292-1209234	0.14014	1
Intestinal infectious diseases–Ischaemic heart disease	NPPA	1	11905766-11907840	2.8237	1
Intestinal infectious diseases–Ischaemic heart disease	TBX15	1	119425666-119532179	-0.43279	1
Intestinal infectious diseases–Ischaemic heart disease	WARS2	1	119573839-119683404	-0.27571	1
Intestinal infectious diseases–Ischaemic heart disease	KIAA2013	1	11979645-11986485	1.1104	1
Intestinal infectious diseases–Ischaemic heart disease	HAO2	1	119911399-119936753	0.041816	1
Intestinal infectious diseases–Ischaemic heart disease	PLOD1	1	11994724-12035599	0.56961	1
Intestinal infectious diseases–Ischaemic heart disease	HSD3B2	1	119957554-119965662	1.2063	1
Intestinal infectious diseases–Ischaemic heart disease	HSD3B1	1	120049826-120057681	-0.084392	1
Intestinal infectious diseases–Ischaemic heart disease	ZNF697	1	120162000-120190813	0.21766	1
Intestinal infectious diseases–Ischaemic heart disease	PHGDH	1	120254419-120286849	0.29387	1
Intestinal infectious diseases–Ischaemic heart disease	HMGCS2	1	120290619-120311555	1.3492	1
Intestinal infectious diseases–Ischaemic heart disease	REG4	1	120336641-120354203	1.961	1
Intestinal infectious diseases–Ischaemic heart disease	NBPF7	1	120377388-120387503	1.0149	1
Intestinal infectious diseases–Ischaemic heart disease	MFN2	1	12040238-12073572	2.6053	1
Intestinal infectious diseases–Ischaemic heart disease	ADAM30	1	120436156-120439147	-0.86174	1
Intestinal infectious diseases–Ischaemic heart disease	NOTCH2	1	120454176-120639880	-0.17861	1
Intestinal infectious diseases–Ischaemic heart disease	MIIP	1	12079299-12092106	1.0016	1
Intestinal infectious diseases–Ischaemic heart disease	TNFRSF8	1	12123434-12204264	1.4539	1
Intestinal infectious diseases–Ischaemic heart disease	SCNN1D	1	1215816-1227409	0.91952	1
Intestinal infectious diseases–Ischaemic heart disease	TNFRSF1B	1	12227044-12269279	0.69282	1
Intestinal infectious diseases–Ischaemic heart disease	ACAP3	1	1227764-1243304	0.39988	1
Intestinal infectious diseases–Ischaemic heart disease	VPS13D	1	12290101-12572099	1.0021	1
Intestinal infectious diseases–Ischaemic heart disease	CPSF3L	1	1246965-1260067	0.22701	1
Intestinal infectious diseases–Ischaemic heart disease	DHRS3	1	12627939-12677820	-0.30573	1
Intestinal infectious diseases–Ischaemic heart disease	AADACL4	1	12704566-12727097	-0.44549	1
Intestinal infectious diseases–Ischaemic heart disease	DVL1	1	1270658-1284509	-0.033236	1
Intestinal infectious diseases–Ischaemic heart disease	AADACL3	1	12776118-12788726	-0.64826	1
Intestinal infectious diseases–Ischaemic heart disease	C1orf158	1	12806163-12821102	1.6441	1
Intestinal infectious diseases–Ischaemic heart disease	PRAMEF12	1	12834984-12838049	0.99139	1
Intestinal infectious diseases–Ischaemic heart disease	MXRA8	1	1288071-1297183	0.24688	1
Intestinal infectious diseases–Ischaemic heart disease	CCNL2	1	1321091-1334718	0.49028	1
Intestinal infectious diseases–Ischaemic heart disease	ANKRD65	1	1353800-1356824	-0.24842	1
Intestinal infectious diseases–Ischaemic heart disease	ATAD3C	1	1378152-1405538	0.15957	1
Intestinal infectious diseases–Ischaemic heart disease	LRRC38	1	13801445-13840242	1.1555	1
Intestinal infectious diseases–Ischaemic heart disease	PDPN	1	13910252-13944452	-0.3707	1
Intestinal infectious diseases–Ischaemic heart disease	PRDM2	1	14026714-14151574	0.40169	1
Intestinal infectious diseases–Ischaemic heart disease	ATAD3B	1	1407139-1444852	0.91274	1
Intestinal infectious diseases–Ischaemic heart disease	KAZN	1	14219646-15444544	-0.017772	1
Intestinal infectious diseases–Ischaemic heart disease	ATAD3A	1	1447523-1470067	0.51409	1
Intestinal infectious diseases–Ischaemic heart disease	PDE4DIP	1	144851424-145076186	0.50884	1
Intestinal infectious diseases–Ischaemic heart disease	HFE2	1	145413191-145417545	1.2005	1
Intestinal infectious diseases–Ischaemic heart disease	TXNIP	1	145438438-145442635	1.7737	1
Intestinal infectious diseases–Ischaemic heart disease	POLR3GL	1	145456236-145476081	0.97347	1
Intestinal infectious diseases–Ischaemic heart disease	ANKRD34A	1	145470508-145475647	1.3867	1
Intestinal infectious diseases–Ischaemic heart disease	LIX1L	1	145477059-145501670	1.7279	1
Intestinal infectious diseases–Ischaemic heart disease	PEX11B	1	145516165-145523732	0.93052	1
Intestinal infectious diseases–Ischaemic heart disease	ITGA10	1	145524709-145543868	-1.1342	1
Intestinal infectious diseases–Ischaemic heart disease	ANKRD35	1	145549209-145568526	0.50304	1
Intestinal infectious diseases–Ischaemic heart disease	NUDT17	1	145586491-145589435	-0.51374	1
Intestinal infectious diseases–Ischaemic heart disease	POLR3C	1	145592605-145610972	-0.36425	1
Intestinal infectious diseases–Ischaemic heart disease	RNF115	1	145610990-145689005	-0.083118	1
Intestinal infectious diseases–Ischaemic heart disease	CD160	1	145695798-145715639	0.33012	1
Intestinal infectious diseases–Ischaemic heart disease	PDZK1	1	145727662-145764207	-0.26025	1
Intestinal infectious diseases–Ischaemic heart disease	PRKAB2	1	146626685-146644168	-0.83565	1
Intestinal infectious diseases–Ischaemic heart disease	FMO5	1	146655884-146697390	0.64153	1
Intestinal infectious diseases–Ischaemic heart disease	CHD1L	1	146714291-146767447	-1.5584	1
Intestinal infectious diseases–Ischaemic heart disease	BCL9	1	147013222-147098022	0.56333	1
Intestinal infectious diseases–Ischaemic heart disease	TMEM240	1	1470158-1475740	0.30192	1
Intestinal infectious diseases–Ischaemic heart disease	ACP6	1	147119168-147142634	0.074504	1
Intestinal infectious diseases–Ischaemic heart disease	GJA5	1	147228332-147253165	-0.61795	1
Intestinal infectious diseases–Ischaemic heart disease	GJA8	1	147374946-147381396	-1.266	1
Intestinal infectious diseases–Ischaemic heart disease	SSU72	1	1477053-1510262	0.088927	1
Intestinal infectious diseases–Ischaemic heart disease	HIST2H2BF	1	149754245-149783965	0.4383	1
Intestinal infectious diseases–Ischaemic heart disease	HIST2H2BE	1	149856010-149858232	1.0281	1
Intestinal infectious diseases–Ischaemic heart disease	SV2A	1	149874870-149889434	2.193	1
Intestinal infectious diseases–Ischaemic heart disease	SF3B4	1	149895209-149901449	1.0481	1
Intestinal infectious diseases–Ischaemic heart disease	OTUD7B	1	149912229-149982686	2.9657	1
Intestinal infectious diseases–Ischaemic heart disease	VPS45	1	150039350-150117505	-0.37071	1
Intestinal infectious diseases–Ischaemic heart disease	PLEKHO1	1	150122170-150131825	-0.69936	1
Intestinal infectious diseases–Ischaemic heart disease	ANP32E	1	150190717-150208504	1.0312	1
Intestinal infectious diseases–Ischaemic heart disease	CA14	1	150229554-150237478	0.13564	1
Intestinal infectious diseases–Ischaemic heart disease	APH1A	1	150237799-150241609	-0.66072	1
Intestinal infectious diseases–Ischaemic heart disease	C1orf54	1	150244687-150253335	-0.63047	1
Intestinal infectious diseases–Ischaemic heart disease	CIART	1	150254930-150259505	-0.32773	1
Intestinal infectious diseases–Ischaemic heart disease	MRPS21	1	150266262-150281414	0.29606	1
Intestinal infectious diseases–Ischaemic heart disease	PRPF3	1	150293928-150325704	0.12783	1
Intestinal infectious diseases–Ischaemic heart disease	RPRD2	1	150336624-150449042	-0.05576	1
Intestinal infectious diseases–Ischaemic heart disease	TARS2	1	150459840-150480085	0.34346	1
Intestinal infectious diseases–Ischaemic heart disease	ECM1	1	150480487-150486265	0.64545	1
Intestinal infectious diseases–Ischaemic heart disease	ADAMTSL4	1	150521846-150533413	-0.65618	1
Intestinal infectious diseases–Ischaemic heart disease	MCL1	1	150547027-150552214	1.0402	1
Intestinal infectious diseases–Ischaemic heart disease	ENSA	1	150594599-150602098	3.5198	1
Intestinal infectious diseases–Ischaemic heart disease	GOLPH3L	1	150618701-150669672	3.5045	1
Intestinal infectious diseases–Ischaemic heart disease	HORMAD1	1	150670535-150693372	3.5765	1
Intestinal infectious diseases–Ischaemic heart disease	CTSK	1	150768684-150780917	0.49272	1
Intestinal infectious diseases–Ischaemic heart disease	ANXA9	1	150954499-150968114	1.0786	1
Intestinal infectious diseases–Ischaemic heart disease	FAM63A	1	150969213-150980854	0.2232	1
Intestinal infectious diseases–Ischaemic heart disease	PRUNE	1	150980867-151008189	0.68056	1
Intestinal infectious diseases–Ischaemic heart disease	BNIPL	1	151009029-151020076	0.81071	1
Intestinal infectious diseases–Ischaemic heart disease	C1orf56	1	151020259-151023896	0.71775	1
Intestinal infectious diseases–Ischaemic heart disease	CDC42SE1	1	151023447-151032125	1.1333	1
Intestinal infectious diseases–Ischaemic heart disease	MLLT11	1	151032151-151040973	1.6491	1
Intestinal infectious diseases–Ischaemic heart disease	GABPB2	1	151042784-151091007	1.3134	1
Intestinal infectious diseases–Ischaemic heart disease	SEMA6C	1	151104161-151119146	0.89775	1
Intestinal infectious diseases–Ischaemic heart disease	TNFAIP8L2	1	151129095-151132731	1.073	1
Intestinal infectious diseases–Ischaemic heart disease	TNFAIP8L2-SCNM1	1	151129105-151142773	0.80958	1
Intestinal infectious diseases–Ischaemic heart disease	LYSMD1	1	151132224-151138424	0.50025	1
Intestinal infectious diseases–Ischaemic heart disease	TMOD4	1	151142463-151148547	1.4304	1
Intestinal infectious diseases–Ischaemic heart disease	VPS72	1	151148776-151162689	1.3418	1
Intestinal infectious diseases–Ischaemic heart disease	PIP5K1A	1	151171021-151222007	1.3645	1
Intestinal infectious diseases–Ischaemic heart disease	PSMD4	1	151227176-151239955	1.3463	1
Intestinal infectious diseases–Ischaemic heart disease	ZNF687	1	151254094-151264381	0.71243	1
Intestinal infectious diseases–Ischaemic heart disease	PI4KB	1	151264273-151300191	1.1206	1
Intestinal infectious diseases–Ischaemic heart disease	RFX5	1	151313116-151319785	0.86889	1
Intestinal infectious diseases–Ischaemic heart disease	SELENBP1	1	151336778-151345210	1.3301	1
Intestinal infectious diseases–Ischaemic heart disease	PSMB4	1	151372041-151374412	1.106	1
Intestinal infectious diseases–Ischaemic heart disease	POGZ	1	151375200-151445753	1.1293	1
Intestinal infectious diseases–Ischaemic heart disease	CGN	1	151483331-151511168	0.45357	1
Intestinal infectious diseases–Ischaemic heart disease	TUFT1	1	151512781-151556059	1.9939	1
Intestinal infectious diseases–Ischaemic heart disease	SNX27	1	151584454-151671559	1.0447	1
Intestinal infectious diseases–Ischaemic heart disease	CELF3	1	151672534-151689290	1.3403	1
Intestinal infectious diseases–Ischaemic heart disease	RIIAD1	1	151694013-151702082	0.52716	1
Intestinal infectious diseases–Ischaemic heart disease	MRPL9	1	151732119-151736040	0.9638	1
Intestinal infectious diseases–Ischaemic heart disease	OAZ3	1	151735445-151743806	1.5348	1
Intestinal infectious diseases–Ischaemic heart disease	TDRKH	1	151742741-151763052	0.62513	1
Intestinal infectious diseases–Ischaemic heart disease	LINGO4	1	151772765-151777882	1.0358	1
Intestinal infectious diseases–Ischaemic heart disease	RORC	1	151778547-151804348	1.6011	1
Intestinal infectious diseases–Ischaemic heart disease	THEM5	1	151818220-151826173	-0.13542	1
Intestinal infectious diseases–Ischaemic heart disease	THEM4	1	151843342-151882361	1.4029	1
Intestinal infectious diseases–Ischaemic heart disease	S100A11	1	152004982-152009511	1.3143	1
Intestinal infectious diseases–Ischaemic heart disease	TCHH	1	152078793-152087930	2.1463	1
Intestinal infectious diseases–Ischaemic heart disease	RPTN	1	152126071-152131704	2.5903	1
Intestinal infectious diseases–Ischaemic heart disease	HRNR	1	152184552-152196672	-0.55676	1
Intestinal infectious diseases–Ischaemic heart disease	FLG	1	152274651-152297679	-0.049448	1
Intestinal infectious diseases–Ischaemic heart disease	FLG2	1	152321213-152332482	-0.41718	1
Intestinal infectious diseases–Ischaemic heart disease	CRNN	1	152381719-152386750	-0.17247	1
Intestinal infectious diseases–Ischaemic heart disease	LCE5A	1	152483320-152484653	-0.53744	1
Intestinal infectious diseases–Ischaemic heart disease	CRCT1	1	152486978-152488481	0.89084	1
Intestinal infectious diseases–Ischaemic heart disease	LCE3D	1	152551860-152552980	0.42364	1
Intestinal infectious diseases–Ischaemic heart disease	LCE2B	1	152658599-152659877	2.2736	1
Intestinal infectious diseases–Ischaemic heart disease	LCE4A	1	152681523-152681910	-0.36147	1
Intestinal infectious diseases–Ischaemic heart disease	C1orf68	1	152691998-152692905	2.9408	1
Intestinal infectious diseases–Ischaemic heart disease	KPRP	1	152730506-152734529	-0.17777	1
Intestinal infectious diseases–Ischaemic heart disease	LCE1E	1	152758753-152760902	2.7932	1
Intestinal infectious diseases–Ischaemic heart disease	LCE1C	1	152777311-152779107	1.6042	1
Intestinal infectious diseases–Ischaemic heart disease	SMCP	1	152850798-152857523	0.23132	1
Intestinal infectious diseases–Ischaemic heart disease	IVL	1	152881039-152884362	1.6291	1
Intestinal infectious diseases–Ischaemic heart disease	SPRR4	1	152943128-152945069	1.4855	1
Intestinal infectious diseases–Ischaemic heart disease	SPRR1A	1	152956564-152958290	-0.40003	1
Intestinal infectious diseases–Ischaemic heart disease	SPRR3	1	152974223-152976332	0.17722	1
Intestinal infectious diseases–Ischaemic heart disease	SPRR1B	1	153003679-153005376	-0.59109	1
Intestinal infectious diseases–Ischaemic heart disease	SPRR2D	1	153012201-153013594	-0.58515	1
Intestinal infectious diseases–Ischaemic heart disease	SPRR2A	1	153028596-153029988	-0.24003	1
Intestinal infectious diseases–Ischaemic heart disease	SPRR2B	1	153042717-153044084	-0.61091	1
Intestinal infectious diseases–Ischaemic heart disease	SPRR2G	1	153122058-153123427	0.49345	1
Intestinal infectious diseases–Ischaemic heart disease	LELP1	1	153175906-153177601	2.0398	1
Intestinal infectious diseases–Ischaemic heart disease	LOR	1	153232179-153234600	1.0205	1
Intestinal infectious diseases–Ischaemic heart disease	PGLYRP3	1	153270338-153283194	2.5469	1
Intestinal infectious diseases–Ischaemic heart disease	PGLYRP4	1	153302596-153321039	1.1016	1
Intestinal infectious diseases–Ischaemic heart disease	S100A9	1	153330330-153333503	-0.62936	1
Intestinal infectious diseases–Ischaemic heart disease	C1orf233	1	1533388-1535476	0.71231	1
Intestinal infectious diseases–Ischaemic heart disease	S100A12	1	153346184-153348075	-0.11061	1
Intestinal infectious diseases–Ischaemic heart disease	S100A8	1	153362508-153395054	-0.074314	1
Intestinal infectious diseases–Ischaemic heart disease	S100A7A	1	153389000-153395701	0.8262	1
Intestinal infectious diseases–Ischaemic heart disease	S100A7	1	153430220-153436559	0.64031	1
Intestinal infectious diseases–Ischaemic heart disease	S100A5	1	153509623-153515772	0.031024	1
Intestinal infectious diseases–Ischaemic heart disease	S100A4	1	153516095-153518282	0.96189	1
Intestinal infectious diseases–Ischaemic heart disease	S100A3	1	153519805-153521734	0.71949	1
Intestinal infectious diseases–Ischaemic heart disease	S100A2	1	153533584-153538306	-0.37159	1
Intestinal infectious diseases–Ischaemic heart disease	S100A16	1	153579362-153585514	0.20218	1
Intestinal infectious diseases–Ischaemic heart disease	S100A14	1	153586731-153588808	0.093574	1
Intestinal infectious diseases–Ischaemic heart disease	S100A13	1	153591275-153606582	0.40427	1
Intestinal infectious diseases–Ischaemic heart disease	CHTOP	1	153606458-153618782	0.54192	1
Intestinal infectious diseases–Ischaemic heart disease	SNAPIN	1	153631130-153634328	0.40913	1
Intestinal infectious diseases–Ischaemic heart disease	ILF2	1	153634264-153643504	0.30083	1
Intestinal infectious diseases–Ischaemic heart disease	NPR1	1	153651093-153666468	-0.20372	1
Intestinal infectious diseases–Ischaemic heart disease	INTS3	1	153700526-153746555	0.0007863	1
Intestinal infectious diseases–Ischaemic heart disease	SLC27A3	1	153746830-153752633	-0.34296	1
Intestinal infectious diseases–Ischaemic heart disease	GATAD2B	1	153777201-153895451	1.6618	1
Intestinal infectious diseases–Ischaemic heart disease	DENND4B	1	153901977-153919162	1.9165	1
Intestinal infectious diseases–Ischaemic heart disease	CRTC2	1	153920148-153931132	2.0236	1
Intestinal infectious diseases–Ischaemic heart disease	SLC39A1	1	153931575-153940660	1.5314	1
Intestinal infectious diseases–Ischaemic heart disease	CREB3L4	1	153940315-153946840	1.9312	1
Intestinal infectious diseases–Ischaemic heart disease	RAB13	1	153954093-153958853	0.53905	1
Intestinal infectious diseases–Ischaemic heart disease	NUP210L	1	153965166-154127592	1.6709	1
Intestinal infectious diseases–Ischaemic heart disease	TPM3	1	154127780-154164611	0.43029	1
Intestinal infectious diseases–Ischaemic heart disease	C1orf43	1	154179183-154193273	1.1626	1
Intestinal infectious diseases–Ischaemic heart disease	UBAP2L	1	154192427-154243986	0.8943	1
Intestinal infectious diseases–Ischaemic heart disease	HAX1	1	154245039-154248351	0.6859	1
Intestinal infectious diseases–Ischaemic heart disease	AQP10	1	154293592-154297801	1.38	1
Intestinal infectious diseases–Ischaemic heart disease	ATP8B2	1	154298036-154323780	0.00049015	1
Intestinal infectious diseases–Ischaemic heart disease	SHE	1	154442118-154474786	2.7667	1
Intestinal infectious diseases–Ischaemic heart disease	TDRD10	1	154474695-154520624	1.4439	1
Intestinal infectious diseases–Ischaemic heart disease	UBE2Q1	1	154521051-154531138	0.79107	1
Intestinal infectious diseases–Ischaemic heart disease	CHRNB2	1	154540257-154552354	1.144	1
Intestinal infectious diseases–Ischaemic heart disease	ADAR	1	154554533-154600456	1.3981	1
Intestinal infectious diseases–Ischaemic heart disease	KCNN3	1	154669938-154842754	-0.15069	1
Intestinal infectious diseases–Ischaemic heart disease	TMEM51	1	15479028-15546974	-1.8894	1
Intestinal infectious diseases–Ischaemic heart disease	PMVK	1	154897208-154909484	0.6942	1
Intestinal infectious diseases–Ischaemic heart disease	C1orf195	1	15490692-15498120	-0.89831	1
Intestinal infectious diseases–Ischaemic heart disease	PBXIP1	1	154916553-154928624	-0.31148	1
Intestinal infectious diseases–Ischaemic heart disease	LOC101928120	1	154934036-154935101	0.91882	1
Intestinal infectious diseases–Ischaemic heart disease	SHC1	1	154934774-154946959	1.2642	1
Intestinal infectious diseases–Ischaemic heart disease	CKS1B	1	154947118-154951725	0.30437	1
Intestinal infectious diseases–Ischaemic heart disease	FLAD1	1	154955770-154965587	1.2766	1
Intestinal infectious diseases–Ischaemic heart disease	ZBTB7B	1	154975106-154991001	1.7104	1
Intestinal infectious diseases–Ischaemic heart disease	DCST2	1	154991003-155006257	1.7313	1
Intestinal infectious diseases–Ischaemic heart disease	DCST1	1	155006256-155023406	1.2303	1
Intestinal infectious diseases–Ischaemic heart disease	ADAM15	1	155023748-155035252	1.761	1
Intestinal infectious diseases–Ischaemic heart disease	EFNA4	1	155036213-155042029	1.8391	1
Intestinal infectious diseases–Ischaemic heart disease	EFNA3	1	155051348-155060014	0.0386	1
Intestinal infectious diseases–Ischaemic heart disease	MIB2	1	1550795-1565990	1.0117	1
Intestinal infectious diseases–Ischaemic heart disease	EFNA1	1	155100349-155107386	-0.2015	1
Intestinal infectious diseases–Ischaemic heart disease	SLC50A1	1	155107817-155111334	0.076543	1
Intestinal infectious diseases–Ischaemic heart disease	KRTCAP2	1	155141884-155151331	0.31378	1
Intestinal infectious diseases–Ischaemic heart disease	TRIM46	1	155145702-155157447	-0.18268	1
Intestinal infectious diseases–Ischaemic heart disease	MUC1	1	155158300-155162768	-0.4732	1
Intestinal infectious diseases–Ischaemic heart disease	THBS3	1	155165379-155177772	-0.82343	1
Intestinal infectious diseases–Ischaemic heart disease	GBA	1	155204239-155214653	0.23674	1
Intestinal infectious diseases–Ischaemic heart disease	FAM189B	1	155216996-155225274	0.38188	1
Intestinal infectious diseases–Ischaemic heart disease	SCAMP3	1	155225770-155232176	0.40464	1
Intestinal infectious diseases–Ischaemic heart disease	CLK2	1	155232659-155243305	0.2765	1
Intestinal infectious diseases–Ischaemic heart disease	HCN3	1	155247218-155259639	0.13581	1
Intestinal infectious diseases–Ischaemic heart disease	PKLR	1	155259084-155278531	0.18585	1
Intestinal infectious diseases–Ischaemic heart disease	FDPS	1	155278539-155290457	0.40377	1
Intestinal infectious diseases–Ischaemic heart disease	RUSC1-AS1	1	155290251-155293938	-0.3538	1
Intestinal infectious diseases–Ischaemic heart disease	RUSC1	1	155290640-155300909	0.12044	1
Intestinal infectious diseases–Ischaemic heart disease	ASH1L	1	155305052-155532324	0.51385	1
Intestinal infectious diseases–Ischaemic heart disease	YY1AP1	1	155629233-155658823	0.65346	1
Intestinal infectious diseases–Ischaemic heart disease	DAP3	1	155657693-155708801	0.76149	1
Intestinal infectious diseases–Ischaemic heart disease	GON4L	1	155719450-155829185	0.98842	1
Intestinal infectious diseases–Ischaemic heart disease	FHAD1	1	15573730-15724767	0.46286	1
Intestinal infectious diseases–Ischaemic heart disease	SYT11	1	155829260-155854990	0.68262	1
Intestinal infectious diseases–Ischaemic heart disease	RIT1	1	155867599-155881193	0.56273	1
Intestinal infectious diseases–Ischaemic heart disease	KIAA0907	1	155882834-155904209	0.85684	1
Intestinal infectious diseases–Ischaemic heart disease	ARHGEF2	1	155916431-155953396	0.33457	1
Intestinal infectious diseases–Ischaemic heart disease	SSR2	1	155978839-155990758	0.68647	1
Intestinal infectious diseases–Ischaemic heart disease	UBQLN4	1	156002945-156023613	-0.00053317	1
Intestinal infectious diseases–Ischaemic heart disease	LAMTOR2	1	156024517-156028301	-0.64863	1
Intestinal infectious diseases–Ischaemic heart disease	RAB25	1	156030966-156040295	0.47162	1
Intestinal infectious diseases–Ischaemic heart disease	MEX3A	1	156041804-156051789	-0.10448	1
Intestinal infectious diseases–Ischaemic heart disease	LMNA	1	156052369-156109880	0.72359	1
Intestinal infectious diseases–Ischaemic heart disease	SEMA4A	1	156117145-156147542	0.4626	1
Intestinal infectious diseases–Ischaemic heart disease	SLC25A44	1	156163728-156182587	2.15	1
Intestinal infectious diseases–Ischaemic heart disease	PMF1	1	156182779-156209868	1.7344	1
Intestinal infectious diseases–Ischaemic heart disease	PMF1-BGLAP	1	156182779-156213123	1.7304	1
Intestinal infectious diseases–Ischaemic heart disease	PAQR6	1	156213112-156217908	-0.12564	1
Intestinal infectious diseases–Ischaemic heart disease	SMG5	1	156219015-156252676	-0.21079	1
Intestinal infectious diseases–Ischaemic heart disease	TMEM79	1	156252704-156262234	0.24496	1
Intestinal infectious diseases–Ischaemic heart disease	GLMP	1	156262478-156265480	0.25947	1
Intestinal infectious diseases–Ischaemic heart disease	CCT3	1	156278752-156308206	-0.24272	1
Intestinal infectious diseases–Ischaemic heart disease	TSACC	1	156307105-156316786	-0.42598	1
Intestinal infectious diseases–Ischaemic heart disease	RHBG	1	156338980-156355013	1.1559	1
Intestinal infectious diseases–Ischaemic heart disease	C1orf61	1	156374048-156426441	1.165	1
Intestinal infectious diseases–Ischaemic heart disease	MEF2D	1	156433513-156470634	2.6899	1
Intestinal infectious diseases–Ischaemic heart disease	IQGAP3	1	156495197-156542396	-0.37651	1
Intestinal infectious diseases–Ischaemic heart disease	TTC24	1	156549519-156556562	0.011788	1
Intestinal infectious diseases–Ischaemic heart disease	APOA1BP	1	156561554-156564091	0.09494	1
Intestinal infectious diseases–Ischaemic heart disease	GPATCH4	1	156564100-156571288	-0.32374	1
Intestinal infectious diseases–Ischaemic heart disease	HAPLN2	1	156589085-156595517	-0.60156	1
Intestinal infectious diseases–Ischaemic heart disease	BCAN	1	156611740-156629324	-0.95897	1
Intestinal infectious diseases–Ischaemic heart disease	NES	1	156638555-156647189	-1.0021	1
Intestinal infectious diseases–Ischaemic heart disease	CRABP2	1	156669398-156675608	0.16354	1
Intestinal infectious diseases–Ischaemic heart disease	ISG20L2	1	156691687-156698577	1.6415	1
Intestinal infectious diseases–Ischaemic heart disease	RRNAD1	1	156698263-156706752	0.10337	1
Intestinal infectious diseases–Ischaemic heart disease	MMP23B	1	1567060-1570030	-0.88586	1
Intestinal infectious diseases–Ischaemic heart disease	MRPL24	1	156707094-156710923	0.31418	1
Intestinal infectious diseases–Ischaemic heart disease	HDGF	1	156711899-156722240	-0.16685	1
Intestinal infectious diseases–Ischaemic heart disease	PRCC	1	156737274-156770609	0.79658	1
Intestinal infectious diseases–Ischaemic heart disease	SH2D2A	1	156776035-156786640	1.0867	1
Intestinal infectious diseases–Ischaemic heart disease	NTRK1	1	156785542-156851642	0.1211	1
Intestinal infectious diseases–Ischaemic heart disease	INSRR	1	156810665-156828712	0.039496	1
Intestinal infectious diseases–Ischaemic heart disease	PEAR1	1	156863496-156886226	0.25356	1
Intestinal infectious diseases–Ischaemic heart disease	LRRC71	1	156890400-156902881	1.198	1
Intestinal infectious diseases–Ischaemic heart disease	ARHGEF11	1	156904632-157015512	0.94358	1
Intestinal infectious diseases–Ischaemic heart disease	ETV3L	1	157061835-157069600	1.1425	1
Intestinal infectious diseases–Ischaemic heart disease	ETV3	1	157094459-157108383	2.6717	1
Intestinal infectious diseases–Ischaemic heart disease	EFHD2	1	15736391-15756839	1.7185	1
Intestinal infectious diseases–Ischaemic heart disease	FCRL5	1	157483167-157522310	0.40764	1
Intestinal infectious diseases–Ischaemic heart disease	FCRL4	1	157543539-157567870	-0.25847	1
Intestinal infectious diseases–Ischaemic heart disease	FCRL3	1	157646271-157670775	0.95091	1
Intestinal infectious diseases–Ischaemic heart disease	CTRC	1	15764938-15773153	-0.51448	1
Intestinal infectious diseases–Ischaemic heart disease	FCRL2	1	157715523-157747119	0.23424	1
Intestinal infectious diseases–Ischaemic heart disease	FCRL1	1	157764193-157789940	0.039804	1
Intestinal infectious diseases–Ischaemic heart disease	CD5L	1	157796861-157811634	0.57336	1
Intestinal infectious diseases–Ischaemic heart disease	CELA2A	1	15783223-15798586	-0.23233	1
Intestinal infectious diseases–Ischaemic heart disease	KIRREL	1	157963063-158065846	-1.4962	1
Intestinal infectious diseases–Ischaemic heart disease	CELA2B	1	15802596-15817895	-0.40674	1
Intestinal infectious diseases–Ischaemic heart disease	CD1D	1	158147828-158156217	-0.09005	1
Intestinal infectious diseases–Ischaemic heart disease	CASP9	1	15817896-15851407	-0.42816	1
Intestinal infectious diseases–Ischaemic heart disease	CD1A	1	158218119-158228059	0.517	1
Intestinal infectious diseases–Ischaemic heart disease	CD1C	1	158259563-158264564	0.367	1
Intestinal infectious diseases–Ischaemic heart disease	CD1B	1	158297740-158301321	0.56775	1
Intestinal infectious diseases–Ischaemic heart disease	CD1E	1	158323486-158327343	1.401	1
Intestinal infectious diseases–Ischaemic heart disease	OR10T2	1	158368312-158369256	1.2879	1
Intestinal infectious diseases–Ischaemic heart disease	OR10R2	1	158449668-158450675	-0.18959	1
Intestinal infectious diseases–Ischaemic heart disease	OR6Y1	1	158516918-158517895	0.053161	1
Intestinal infectious diseases–Ischaemic heart disease	OR6P1	1	158532441-158533394	0.43495	1
Intestinal infectious diseases–Ischaemic heart disease	DNAJC16	1	15853343-15898228	-0.41076	1
Intestinal infectious diseases–Ischaemic heart disease	OR10X1	1	158548709-158549689	0.34078	1
Intestinal infectious diseases–Ischaemic heart disease	SPTA1	1	158580496-158656506	-0.046788	1
Intestinal infectious diseases–Ischaemic heart disease	OR6K3	1	158686958-158687905	2.3169	1
Intestinal infectious diseases–Ischaemic heart disease	OR6K6	1	158724606-158725637	1.7643	1
Intestinal infectious diseases–Ischaemic heart disease	OR6N1	1	158735534-158736472	0.57036	1
Intestinal infectious diseases–Ischaemic heart disease	OR6N2	1	158746472-158747425	0.48922	1
Intestinal infectious diseases–Ischaemic heart disease	MNDA	1	158801168-158819270	-0.056424	1
Intestinal infectious diseases–Ischaemic heart disease	PYHIN1	1	158901337-158946849	0.98567	1
Intestinal infectious diseases–Ischaemic heart disease	IFI16	1	158979682-159024945	0.5023	1
Intestinal infectious diseases–Ischaemic heart disease	AGMAT	1	15898194-15911605	-0.66734	1
Intestinal infectious diseases–Ischaemic heart disease	AIM2	1	159028790-159046685	0.3644	1
Intestinal infectious diseases–Ischaemic heart disease	CADM3	1	159141377-159172932	1.4618	1
Intestinal infectious diseases–Ischaemic heart disease	SLC35E2B	1	1591486-1624243	1.8927	1
Intestinal infectious diseases–Ischaemic heart disease	ACKR1	1	159173803-159176290	1.4729	1
Intestinal infectious diseases–Ischaemic heart disease	FCER1A	1	159253678-159278014	0.38827	1
Intestinal infectious diseases–Ischaemic heart disease	OR10J3	1	159283460-159284449	0.4539	1
Intestinal infectious diseases–Ischaemic heart disease	OR10J1	1	159409512-159410600	-0.13522	1
Intestinal infectious diseases–Ischaemic heart disease	DDI2	1	15943953-15995539	-0.31029	1
Intestinal infectious diseases–Ischaemic heart disease	OR10J5	1	159504868-159505797	-0.92996	1
Intestinal infectious diseases–Ischaemic heart disease	APCS	1	159557616-159558661	1.238	1
Intestinal infectious diseases–Ischaemic heart disease	CRP	1	159682079-159684396	0.79277	1
Intestinal infectious diseases–Ischaemic heart disease	DUSP23	1	159750730-159752333	0.54362	1
Intestinal infectious diseases–Ischaemic heart disease	FCRL6	1	159770282-159786047	0.030503	1
Intestinal infectious diseases–Ischaemic heart disease	SLAMF8	1	159796440-159807282	0.44851	1
Intestinal infectious diseases–Ischaemic heart disease	C1orf204	1	159804264-159825544	-0.4574	1
Intestinal infectious diseases–Ischaemic heart disease	VSIG8	1	159824106-159832447	0.016851	1
Intestinal infectious diseases–Ischaemic heart disease	CFAP45	1	159842150-159869992	0.046254	1
Intestinal infectious diseases–Ischaemic heart disease	RSC1A1	1	15986364-15988217	-0.3854	1
Intestinal infectious diseases–Ischaemic heart disease	TAGLN2	1	159887897-159895332	2.224	1
Intestinal infectious diseases–Ischaemic heart disease	IGSF9	1	159896829-159915386	0.87209	1
Intestinal infectious diseases–Ischaemic heart disease	SLAMF9	1	159921282-159924044	-0.50763	1
Intestinal infectious diseases–Ischaemic heart disease	PIGM	1	159997462-160001783	1.1698	1
Intestinal infectious diseases–Ischaemic heart disease	KCNJ10	1	160007257-160040051	-0.16155	1
Intestinal infectious diseases–Ischaemic heart disease	KCNJ9	1	160051360-160059212	-1.2181	1
Intestinal infectious diseases–Ischaemic heart disease	IGSF8	1	160061129-160068650	-0.90134	1
Intestinal infectious diseases–Ischaemic heart disease	ATP1A2	1	160085520-160113381	-0.66123	1
Intestinal infectious diseases–Ischaemic heart disease	PLEKHM2	1	16010632-16061264	-1.2677	1
Intestinal infectious diseases–Ischaemic heart disease	ATP1A4	1	160121352-160156767	-0.31827	1
Intestinal infectious diseases–Ischaemic heart disease	CASQ1	1	160160285-160171676	0.22496	1
Intestinal infectious diseases–Ischaemic heart disease	PEA15	1	160175125-160185162	-0.75018	1
Intestinal infectious diseases–Ischaemic heart disease	DCAF8	1	160185505-160232350	1.2458	1
Intestinal infectious diseases–Ischaemic heart disease	PEX19	1	160246599-160254941	-0.37156	1
Intestinal infectious diseases–Ischaemic heart disease	COPA	1	160258377-160313354	0.34751	1
Intestinal infectious diseases–Ischaemic heart disease	NCSTN	1	160313063-160328742	-0.89811	1
Intestinal infectious diseases–Ischaemic heart disease	NHLH1	1	160336861-160342638	1.4144	1
Intestinal infectious diseases–Ischaemic heart disease	VANGL2	1	160370364-160398468	0.35391	1
Intestinal infectious diseases–Ischaemic heart disease	SLAMF6	1	160454820-160493052	0.42956	1
Intestinal infectious diseases–Ischaemic heart disease	CD84	1	160510884-160549306	-0.49112	1
Intestinal infectious diseases–Ischaemic heart disease	SLAMF1	1	160579891-160617081	-0.94311	1
Intestinal infectious diseases–Ischaemic heart disease	SLC25A34	1	16062721-16067884	-0.76479	1
Intestinal infectious diseases–Ischaemic heart disease	CD48	1	160648536-160681641	-0.71903	1
Intestinal infectious diseases–Ischaemic heart disease	TMEM82	1	16068987-16074292	0.28124	1
Intestinal infectious diseases–Ischaemic heart disease	SLAMF7	1	160708865-160724611	0.62276	1
Intestinal infectious diseases–Ischaemic heart disease	LY9	1	160765864-160798045	-0.50014	1
Intestinal infectious diseases–Ischaemic heart disease	CD244	1	160799950-160832692	1.2519	1
Intestinal infectious diseases–Ischaemic heart disease	FBLIM1	1	16083107-16113089	0.91899	1
Intestinal infectious diseases–Ischaemic heart disease	ITLN1	1	160846330-160854960	1.5202	1
Intestinal infectious diseases–Ischaemic heart disease	ITLN2	1	160914810-160924589	-0.48453	1
Intestinal infectious diseases–Ischaemic heart disease	F11R	1	160965001-160991133	-0.17772	1
Intestinal infectious diseases–Ischaemic heart disease	USF1	1	161009041-161015769	0.16821	1
Intestinal infectious diseases–Ischaemic heart disease	ARHGAP30	1	161016731-161039760	0.39508	1
Intestinal infectious diseases–Ischaemic heart disease	PVRL4	1	161040781-161059385	-0.24968	1
Intestinal infectious diseases–Ischaemic heart disease	KLHDC9	1	161068151-161070138	0.88926	1
Intestinal infectious diseases–Ischaemic heart disease	PFDN2	1	161070346-161087866	-0.19877	1
Intestinal infectious diseases–Ischaemic heart disease	NIT1	1	161087862-161095235	0.45465	1
Intestinal infectious diseases–Ischaemic heart disease	DEDD	1	161090767-161103192	-0.22462	1
Intestinal infectious diseases–Ischaemic heart disease	USP21	1	161129248-161135516	0.31198	1
Intestinal infectious diseases–Ischaemic heart disease	PPOX	1	161135832-161148136	-0.20487	1
Intestinal infectious diseases–Ischaemic heart disease	B4GALT3	1	161141100-161147758	-0.047812	1
Intestinal infectious diseases–Ischaemic heart disease	ADAMTS4	1	161159538-161168845	-0.022985	1
Intestinal infectious diseases–Ischaemic heart disease	NDUFS2	1	161167209-161184185	-0.69306	1
Intestinal infectious diseases–Ischaemic heart disease	FCER1G	1	161185087-161189038	-0.52155	1
Intestinal infectious diseases–Ischaemic heart disease	APOA2	1	161192083-161193418	0.40123	1
Intestinal infectious diseases–Ischaemic heart disease	TOMM40L	1	161195729-161200536	0.31558	1
Intestinal infectious diseases–Ischaemic heart disease	NR1I3	1	161199456-161208432	-0.34659	1
Intestinal infectious diseases–Ischaemic heart disease	PCP4L1	1	161228517-161255240	-0.80979	1
Intestinal infectious diseases–Ischaemic heart disease	MPZ	1	161274525-161279762	-0.50761	1
Intestinal infectious diseases–Ischaemic heart disease	SDHC	1	161284166-161334541	0.54615	1
Intestinal infectious diseases–Ischaemic heart disease	CFAP126	1	161334521-161337673	0.78403	1
Intestinal infectious diseases–Ischaemic heart disease	FCGR2A	1	161475205-161489360	0.9199	1
Intestinal infectious diseases–Ischaemic heart disease	FCGR3A	1	161511549-161520413	0.20325	1
Intestinal infectious diseases–Ischaemic heart disease	FCGR3B	1	161592986-161601753	0.55943	1
Intestinal infectious diseases–Ischaemic heart disease	FCGR2B	1	161632905-161648444	1.2464	1
Intestinal infectious diseases–Ischaemic heart disease	FCRLA	1	161676762-161684142	0.28563	1
Intestinal infectious diseases–Ischaemic heart disease	FCRLB	1	161691598-161697933	0.40345	1
Intestinal infectious diseases–Ischaemic heart disease	DUSP12	1	161719558-161726952	0.53455	1
Intestinal infectious diseases–Ischaemic heart disease	ATF6	1	161736034-161933860	0.35012	1
Intestinal infectious diseases–Ischaemic heart disease	SPEN	1	16174359-16266951	1.3663	1
Intestinal infectious diseases–Ischaemic heart disease	OLFML2B	1	161952982-161994172	-0.36136	1
Intestinal infectious diseases–Ischaemic heart disease	NOS1AP	1	162039581-162339813	3.2248	1
Intestinal infectious diseases–Ischaemic heart disease	C1orf111	1	162343515-162347017	1.7767	1
Intestinal infectious diseases–Ischaemic heart disease	C1orf226	1	162348696-162356608	-0.54974	1
Intestinal infectious diseases–Ischaemic heart disease	SH2D1B	1	162365056-162381928	-0.78996	1
Intestinal infectious diseases–Ischaemic heart disease	UHMK1	1	162466964-162499419	1.1261	1
Intestinal infectious diseases–Ischaemic heart disease	UAP1	1	162531296-162570379	-0.020306	1
Intestinal infectious diseases–Ischaemic heart disease	DDR2	1	162602228-162756409	-0.17094	1
Intestinal infectious diseases–Ischaemic heart disease	ZBTB17	1	16268364-16302627	1.5232	1
Intestinal infectious diseases–Ischaemic heart disease	HSD17B7	1	162760496-162782608	-0.29967	1
Intestinal infectious diseases–Ischaemic heart disease	C1orf110	1	162820766-162838605	-0.78563	1
Intestinal infectious diseases–Ischaemic heart disease	TBC1D3P6	1	16302626-16323701	1.497	1
Intestinal infectious diseases–Ischaemic heart disease	RGS4	1	163038396-163046592	-1.5239	1
Intestinal infectious diseases–Ischaemic heart disease	RGS5	1	163112089-163291581	0.12068	1
Intestinal infectious diseases–Ischaemic heart disease	NUF2	1	163291723-163325553	0.52161	1
Intestinal infectious diseases–Ischaemic heart disease	C1orf64	1	16330731-16333184	1.752	1
Intestinal infectious diseases–Ischaemic heart disease	CDK11A	1	1633822-1655999	0.089127	1
Intestinal infectious diseases–Ischaemic heart disease	HSPB7	1	16340523-16346084	0.34326	1
Intestinal infectious diseases–Ischaemic heart disease	CLCNKA	1	16348486-16360548	-1.343	1
Intestinal infectious diseases–Ischaemic heart disease	CLCNKB	1	16370231-16383821	0.48961	1
Intestinal infectious diseases–Ischaemic heart disease	FAM131C	1	16384264-16400127	1.0649	1
Intestinal infectious diseases–Ischaemic heart disease	EPHA2	1	16450832-16482582	3.1548	1
Intestinal infectious diseases–Ischaemic heart disease	PBX1	1	164528597-164821067	-0.85911	1
Intestinal infectious diseases–Ischaemic heart disease	LMX1A	1	165171104-165325952	0.40076	1
Intestinal infectious diseases–Ischaemic heart disease	ARHGEF19	1	16524599-16539104	2.2004	1
Intestinal infectious diseases–Ischaemic heart disease	RXRG	1	165370159-165414592	-0.52733	1
Intestinal infectious diseases–Ischaemic heart disease	ANO7P1	1	16551343-16553528	0.20784	1
Intestinal infectious diseases–Ischaemic heart disease	LRRC52	1	165513478-165533185	-0.031197	1
Intestinal infectious diseases–Ischaemic heart disease	RSG1	1	16558182-16563659	2.2818	1
Intestinal infectious diseases–Ischaemic heart disease	MGST3	1	165600110-165625373	-0.67952	1
Intestinal infectious diseases–Ischaemic heart disease	SLC35E2	1	1656277-1677438	-0.021775	1
Intestinal infectious diseases–Ischaemic heart disease	ALDH9A1	1	165631449-165667900	2.1797	1
Intestinal infectious diseases–Ischaemic heart disease	TMCO1	1	165693528-165738159	1.0874	1
Intestinal infectious diseases–Ischaemic heart disease	FBXO42	1	16573339-16678965	1.7104	1
Intestinal infectious diseases–Ischaemic heart disease	UCK2	1	165796732-165880855	0.576	1
Intestinal infectious diseases–Ischaemic heart disease	FAM78B	1	166026663-166135992	-0.5204	1
Intestinal infectious diseases–Ischaemic heart disease	POGK	1	166808681-166823709	0.95068	1
Intestinal infectious diseases–Ischaemic heart disease	TADA1	1	166825747-166845654	1.5826	1
Intestinal infectious diseases–Ischaemic heart disease	ILDR2	1	166882441-166944576	0.36283	1
Intestinal infectious diseases–Ischaemic heart disease	SZRD1	1	16693525-16724643	1.8348	1
Intestinal infectious diseases–Ischaemic heart disease	MAEL	1	166958394-166991451	1.3687	1
Intestinal infectious diseases–Ischaemic heart disease	GPA33	1	167022082-167059868	1.6308	1
Intestinal infectious diseases–Ischaemic heart disease	DUSP27	1	167063314-167098402	0.9286	1
Intestinal infectious diseases–Ischaemic heart disease	POU2F1	1	167190066-167396582	0.28279	1
Intestinal infectious diseases–Ischaemic heart disease	SPATA21	1	16722101-16763919	1.5073	1
Intestinal infectious diseases–Ischaemic heart disease	CD247	1	167399877-167487847	-0.055889	1
Intestinal infectious diseases–Ischaemic heart disease	CREG1	1	167510250-167523056	-1.1566	1
Intestinal infectious diseases–Ischaemic heart disease	RCSD1	1	167599474-167677933	1.4163	1
Intestinal infectious diseases–Ischaemic heart disease	NECAP2	1	16767167-16786585	1.061	1
Intestinal infectious diseases–Ischaemic heart disease	MPZL1	1	167691187-167761156	0.28296	1
Intestinal infectious diseases–Ischaemic heart disease	ADCY10	1	167778357-167883608	1.1755	1
Intestinal infectious diseases–Ischaemic heart disease	MPC2	1	167885913-167906307	0.767	1
Intestinal infectious diseases–Ischaemic heart disease	DCAF6	1	167905797-168045081	0.56785	1
Intestinal infectious diseases–Ischaemic heart disease	GPR161	1	168048780-168106905	0.5065	1
Intestinal infectious diseases–Ischaemic heart disease	TIPRL	1	168148171-168171352	-1.2746	1
Intestinal infectious diseases–Ischaemic heart disease	SFT2D2	1	168195255-168212088	0.92367	1
Intestinal infectious diseases–Ischaemic heart disease	TBX19	1	168250278-168283664	1.0827	1
Intestinal infectious diseases–Ischaemic heart disease	NADK	1	1682671-1711508	0.65661	1
Intestinal infectious diseases–Ischaemic heart disease	XCL1	1	168545711-168551315	1.8442	1
Intestinal infectious diseases–Ischaemic heart disease	DPT	1	168664695-168698442	0.011872	1
Intestinal infectious diseases–Ischaemic heart disease	LOC101928596	1	169073226-169074145	0.35156	1
Intestinal infectious diseases–Ischaemic heart disease	ATP1B1	1	169075947-169101960	3.352	1
Intestinal infectious diseases–Ischaemic heart disease	NME7	1	169101258-169337186	3.5831	1
Intestinal infectious diseases–Ischaemic heart disease	BLZF1	1	169337122-169365782	2.1508	1
Intestinal infectious diseases–Ischaemic heart disease	CCDC181	1	169364108-169429907	2.5064	1
Intestinal infectious diseases–Ischaemic heart disease	SLC19A2	1	169433147-169455208	2.2552	1
Intestinal infectious diseases–Ischaemic heart disease	F5	1	169481192-169555769	0.67644	1
Intestinal infectious diseases–Ischaemic heart disease	SELP	1	169558087-169599377	0.74407	1
Intestinal infectious diseases–Ischaemic heart disease	SELL	1	169659806-169680843	-0.67643	1
Intestinal infectious diseases–Ischaemic heart disease	SELE	1	169691781-169703220	-0.19739	1
Intestinal infectious diseases–Ischaemic heart disease	METTL18	1	169761670-169764088	-0.44253	1
Intestinal infectious diseases–Ischaemic heart disease	C1orf112	1	169763224-169822229	-0.13358	1
Intestinal infectious diseases–Ischaemic heart disease	SCYL3	1	169822215-169863100	-0.22453	1
Intestinal infectious diseases–Ischaemic heart disease	KIFAP3	1	169890461-170043882	-0.44492	1
Intestinal infectious diseases–Ischaemic heart disease	METTL11B	1	170115188-170136923	1.4408	1
Intestinal infectious diseases–Ischaemic heart disease	GORAB	1	170501263-170522974	-0.72881	1
Intestinal infectious diseases–Ischaemic heart disease	PRRX1	1	170633313-170708541	2.5287	1
Intestinal infectious diseases–Ischaemic heart disease	MROH9	1	170904612-171033906	0.40038	1
Intestinal infectious diseases–Ischaemic heart disease	FMO3	1	171060018-171086961	0.54955	1
Intestinal infectious diseases–Ischaemic heart disease	FMO2	1	171154388-171181822	0.66931	1
Intestinal infectious diseases–Ischaemic heart disease	FMO1	1	171217610-171255113	-0.29801	1
Intestinal infectious diseases–Ischaemic heart disease	FMO4	1	171283318-171311223	-0.62721	1
Intestinal infectious diseases–Ischaemic heart disease	PRRC2C	1	171454652-171562650	0.36337	1
Intestinal infectious diseases–Ischaemic heart disease	MYOC	1	171604557-171621773	-0.10504	1
Intestinal infectious diseases–Ischaemic heart disease	VAMP4	1	171669296-171711379	0.17071	1
Intestinal infectious diseases–Ischaemic heart disease	GNB1	1	1716725-1822552	0.30812	1
Intestinal infectious diseases–Ischaemic heart disease	METTL13	1	171750761-171766856	0.3901	1
Intestinal infectious diseases–Ischaemic heart disease	DNM3	1	171810618-172387606	-0.96713	1
Intestinal infectious diseases–Ischaemic heart disease	C1orf105	1	172389828-172437969	0.03829	1
Intestinal infectious diseases–Ischaemic heart disease	PIGC	1	172410597-172413230	0.08457	1
Intestinal infectious diseases–Ischaemic heart disease	CROCC	1	17248445-17299474	1.412	1
Intestinal infectious diseases–Ischaemic heart disease	SUCO	1	172501494-172580973	0.76357	1
Intestinal infectious diseases–Ischaemic heart disease	FASLG	1	172628185-172636013	-0.082247	1
Intestinal infectious diseases–Ischaemic heart disease	MFAP2	1	17300997-17308081	-0.63445	1
Intestinal infectious diseases–Ischaemic heart disease	TNFSF18	1	173010360-173020103	1.5719	1
Intestinal infectious diseases–Ischaemic heart disease	ATP13A2	1	17312453-17338467	1.1897	1
Intestinal infectious diseases–Ischaemic heart disease	TNFSF4	1	173152870-173176471	0.61636	1
Intestinal infectious diseases–Ischaemic heart disease	PRDX6	1	173446486-173457946	1.2458	1
Intestinal infectious diseases–Ischaemic heart disease	SDHB	1	17345217-17380665	0.49447	1
Intestinal infectious diseases–Ischaemic heart disease	SLC9C2	1	173469604-173572233	0.27388	1
Intestinal infectious diseases–Ischaemic heart disease	ANKRD45	1	173577475-173639001	1.5045	1
Intestinal infectious diseases–Ischaemic heart disease	KLHL20	1	173684063-173755960	2.433	1
Intestinal infectious diseases–Ischaemic heart disease	CENPL	1	173768688-173794325	2.5797	1
Intestinal infectious diseases–Ischaemic heart disease	DARS2	1	173793719-173827682	2.655	1
Intestinal infectious diseases–Ischaemic heart disease	ZBTB37	1	173837220-173856596	1.2988	1
Intestinal infectious diseases–Ischaemic heart disease	SERPINC1	1	173872938-173886516	1.6568	1
Intestinal infectious diseases–Ischaemic heart disease	RC3H1	1	173900352-173962210	1.4065	1
Intestinal infectious diseases–Ischaemic heart disease	PADI2	1	17393256-17445948	0.60156	1
Intestinal infectious diseases–Ischaemic heart disease	RABGAP1L	1	174128552-174964445	0.77132	1
Intestinal infectious diseases–Ischaemic heart disease	GPR52	1	174417212-174418683	-0.80933	1
Intestinal infectious diseases–Ischaemic heart disease	CACYBP	1	174968571-174981163	1.0636	1
Intestinal infectious diseases–Ischaemic heart disease	MRPS14	1	174982094-174992591	1.1522	1
Intestinal infectious diseases–Ischaemic heart disease	TNN	1	175036994-175117202	0.31068	1
Intestinal infectious diseases–Ischaemic heart disease	KIAA0040	1	175126123-175162229	2.1843	1
Intestinal infectious diseases–Ischaemic heart disease	TNR	1	175291935-175712752	1.774	1
Intestinal infectious diseases–Ischaemic heart disease	PADI1	1	17531621-17572501	-0.021158	1
Intestinal infectious diseases–Ischaemic heart disease	PADI3	1	17575593-17610728	1.3687	1
Intestinal infectious diseases–Ischaemic heart disease	RFWD2	1	175913967-176176386	1.4528	1
Intestinal infectious diseases–Ischaemic heart disease	PADI4	1	17634690-17690495	0.37693	1
Intestinal infectious diseases–Ischaemic heart disease	PAPPA2	1	176432307-176814737	1.0961	1
Intestinal infectious diseases–Ischaemic heart disease	ASTN1	1	176826441-177134024	0.34729	1
Intestinal infectious diseases–Ischaemic heart disease	PADI6	1	17698741-17728195	1.8347	1
Intestinal infectious diseases–Ischaemic heart disease	BRINP2	1	177140058-177251558	0.11643	1
Intestinal infectious diseases–Ischaemic heart disease	RCC2	1	17733251-17766250	0.6608	1
Intestinal infectious diseases–Ischaemic heart disease	SEC16B	1	177892825-177939188	0.18073	1
Intestinal infectious diseases–Ischaemic heart disease	RASAL2	1	178062864-178448649	-0.27469	1
Intestinal infectious diseases–Ischaemic heart disease	LINC00083	1	178463034-178468769	0.8701	1
Intestinal infectious diseases–Ischaemic heart disease	ARHGEF10L	1	17846693-18024370	-0.84528	1
Intestinal infectious diseases–Ischaemic heart disease	TEX35	1	178482212-178492635	1.3005	1
Intestinal infectious diseases–Ischaemic heart disease	RALGPS2	1	178694300-178890975	0.03018	1
Intestinal infectious diseases–Ischaemic heart disease	ANGPTL1	1	178818670-178840215	0.75295	1
Intestinal infectious diseases–Ischaemic heart disease	FAM20B	1	178994939-179045702	-0.031137	1
Intestinal infectious diseases–Ischaemic heart disease	TOR3A	1	179050415-179067158	0.18892	1
Intestinal infectious diseases–Ischaemic heart disease	ABL2	1	179068462-179198819	0.31022	1
Intestinal infectious diseases–Ischaemic heart disease	SOAT1	1	179262849-179327815	-0.53633	1
Intestinal infectious diseases–Ischaemic heart disease	AXDND1	1	179334855-179523870	0.56361	1
Intestinal infectious diseases–Ischaemic heart disease	NPHS2	1	179519674-179545086	0.69019	1
Intestinal infectious diseases–Ischaemic heart disease	TDRD5	1	179560748-179660407	0.64315	1
Intestinal infectious diseases–Ischaemic heart disease	FAM163A	1	179696912-179785333	-0.086862	1
Intestinal infectious diseases–Ischaemic heart disease	TOR1AIP2	1	179809102-179847867	2.0012	1
Intestinal infectious diseases–Ischaemic heart disease	TOR1AIP1	1	179851177-179889212	2.2032	1
Intestinal infectious diseases–Ischaemic heart disease	CEP350	1	179923908-180084015	2.1915	1
Intestinal infectious diseases–Ischaemic heart disease	QSOX1	1	180123968-180169430	-0.44973	1
Intestinal infectious diseases–Ischaemic heart disease	LHX4	1	180199433-180244188	-0.94395	1
Intestinal infectious diseases–Ischaemic heart disease	ACBD6	1	180257352-180472022	-0.43717	1
Intestinal infectious diseases–Ischaemic heart disease	XPR1	1	180601146-180859415	-0.19653	1
Intestinal infectious diseases–Ischaemic heart disease	ACTL8	1	18081808-18153558	1.1022	1
Intestinal infectious diseases–Ischaemic heart disease	KIAA1614	1	180882313-180920745	-0.77854	1
Intestinal infectious diseases–Ischaemic heart disease	STX6	1	180942164-180992074	-0.46937	1
Intestinal infectious diseases–Ischaemic heart disease	MR1	1	181002561-181031074	1.0686	1
Intestinal infectious diseases–Ischaemic heart disease	IER5	1	181057638-181059979	-0.15017	1
Intestinal infectious diseases–Ischaemic heart disease	CACNA1E	1	181452447-181775920	0.22325	1
Intestinal infectious diseases–Ischaemic heart disease	ZNF648	1	182023705-182030847	0.94613	1
Intestinal infectious diseases–Ischaemic heart disease	GLUL	1	182350839-182361341	1.6596	1
Intestinal infectious diseases–Ischaemic heart disease	TEDDM1	1	182367252-182369751	1.3534	1
Intestinal infectious diseases–Ischaemic heart disease	RGSL1	1	182419256-182529732	-0.1271	1
Intestinal infectious diseases–Ischaemic heart disease	RNASEL	1	182542769-182558420	0.10126	1
Intestinal infectious diseases–Ischaemic heart disease	RGS16	1	182567758-182573548	1.3027	1
Intestinal infectious diseases–Ischaemic heart disease	RGS8	1	182613036-182653502	-0.015612	1
Intestinal infectious diseases–Ischaemic heart disease	NPL	1	182758584-182799519	0.78019	1
Intestinal infectious diseases–Ischaemic heart disease	DHX9	1	182808439-182857117	0.8906	1
Intestinal infectious diseases–Ischaemic heart disease	SHCBP1L	1	182869000-182922553	0.93598	1
Intestinal infectious diseases–Ischaemic heart disease	LAMC1	1	182992572-183114727	2.5426	1
Intestinal infectious diseases–Ischaemic heart disease	LAMC2	1	183147952-183214262	0.72398	1
Intestinal infectious diseases–Ischaemic heart disease	NMNAT2	1	183217372-183387634	1.1952	1
Intestinal infectious diseases–Ischaemic heart disease	SMG7	1	183441506-183523328	0.31221	1
Intestinal infectious diseases–Ischaemic heart disease	NCF2	1	183524697-183560056	0.52332	1
Intestinal infectious diseases–Ischaemic heart disease	ARPC5	1	183595328-183605076	-0.98334	1
Intestinal infectious diseases–Ischaemic heart disease	RGL1	1	183605208-183897666	-1.2835	1
Intestinal infectious diseases–Ischaemic heart disease	APOBEC4	1	183615410-183622448	-1.0139	1
Intestinal infectious diseases–Ischaemic heart disease	COLGALT2	1	183898988-184006904	0.86938	1
Intestinal infectious diseases–Ischaemic heart disease	TSEN15	1	184020811-184043346	2.8488	1
Intestinal infectious diseases–Ischaemic heart disease	IGSF21	1	18434240-18704977	-0.017805	1
Intestinal infectious diseases–Ischaemic heart disease	C1orf21	1	184356150-184598155	2.4219	1
Intestinal infectious diseases–Ischaemic heart disease	CALML6	1	1846266-1848733	1.2599	1
Intestinal infectious diseases–Ischaemic heart disease	EDEM3	1	184659625-184724041	0.52957	1
Intestinal infectious diseases–Ischaemic heart disease	FAM129A	1	184760159-184943718	2.0014	1
Intestinal infectious diseases–Ischaemic heart disease	RNF2	1	185014482-185071740	1.0885	1
Intestinal infectious diseases–Ischaemic heart disease	TRMT1L	1	185087217-185126230	0.99251	1
Intestinal infectious diseases–Ischaemic heart disease	SWT1	1	185126155-185260913	1.0767	1
Intestinal infectious diseases–Ischaemic heart disease	IVNS1ABP	1	185265520-185286461	0.71569	1
Intestinal infectious diseases–Ischaemic heart disease	CFAP74	1	1853390-1935276	0.54507	1
Intestinal infectious diseases–Ischaemic heart disease	HMCN1	1	185703683-186160085	-0.27761	1
Intestinal infectious diseases–Ischaemic heart disease	PRG4	1	186265405-186283688	-0.12331	1
Intestinal infectious diseases–Ischaemic heart disease	TPR	1	186280784-186344883	0.41199	1
Intestinal infectious diseases–Ischaemic heart disease	C1orf27	1	186344890-186390503	0.61413	1
Intestinal infectious diseases–Ischaemic heart disease	PDC	1	186412698-186430240	0.019688	1
Intestinal infectious diseases–Ischaemic heart disease	PTGS2	1	186640944-186649559	0.5935	1
Intestinal infectious diseases–Ischaemic heart disease	PLA2G4A	1	186798032-186958113	1.6217	1
Intestinal infectious diseases–Ischaemic heart disease	KLHDC7A	1	18807424-18812540	0.61184	1
Intestinal infectious diseases–Ischaemic heart disease	LOC101929766	1	189235212-189304663	0.20092	1
Intestinal infectious diseases–Ischaemic heart disease	PAX7	1	18957500-19075360	-2.4216	1
Intestinal infectious diseases–Ischaemic heart disease	BRINP3	1	190066792-190447534	0.31115	1
Intestinal infectious diseases–Ischaemic heart disease	TAS1R2	1	19166093-19186155	1.3129	1
Intestinal infectious diseases–Ischaemic heart disease	ALDH4A1	1	19197924-19229293	-0.39333	1
Intestinal infectious diseases–Ischaemic heart disease	RGS18	1	192127592-192154945	2.4018	1
Intestinal infectious diseases–Ischaemic heart disease	RGS21	1	192286122-192336415	1.9502	1
Intestinal infectious diseases–Ischaemic heart disease	IFFO2	1	19230774-19282826	0.12765	1
Intestinal infectious diseases–Ischaemic heart disease	RGS1	1	192544857-192549159	1.7704	1
Intestinal infectious diseases–Ischaemic heart disease	RGS13	1	192605268-192629441	0.31568	1
Intestinal infectious diseases–Ischaemic heart disease	UCHL5	1	192981496-193029237	0.46889	1
Intestinal infectious diseases–Ischaemic heart disease	TROVE2	1	193028552-193060907	-0.14567	1
Intestinal infectious diseases–Ischaemic heart disease	GLRX2	1	193065595-193075659	0.14223	1
Intestinal infectious diseases–Ischaemic heart disease	CDC73	1	193091088-193223945	-0.56728	1
Intestinal infectious diseases–Ischaemic heart disease	B3GALT2	1	193147860-193155743	-0.7145	1
Intestinal infectious diseases–Ischaemic heart disease	UBR4	1	19401000-19536812	0.71692	1
Intestinal infectious diseases–Ischaemic heart disease	GABRD	1	1950768-1962192	0.025525	1
Intestinal infectious diseases–Ischaemic heart disease	EMC1	1	19542158-19578053	0.060404	1
Intestinal infectious diseases–Ischaemic heart disease	MRTO4	1	19578075-19586622	-0.32643	1
Intestinal infectious diseases–Ischaemic heart disease	AKR7A3	1	19609057-19615280	0.61701	1
Intestinal infectious diseases–Ischaemic heart disease	KCNT2	1	196194913-196577690	1.2807	1
Intestinal infectious diseases–Ischaemic heart disease	AKR7A2	1	19629202-19638640	1.3061	1
Intestinal infectious diseases–Ischaemic heart disease	PQLC2	1	19638740-19658925	0.12422	1
Intestinal infectious diseases–Ischaemic heart disease	CFH	1	196621008-196716634	-0.25588	1
Intestinal infectious diseases–Ischaemic heart disease	CAPZB	1	19665267-19812066	0.79178	1
Intestinal infectious diseases–Ischaemic heart disease	CFHR4	1	196857144-196887843	0.61526	1
Intestinal infectious diseases–Ischaemic heart disease	CFHR2	1	196912888-196928356	0.059456	1
Intestinal infectious diseases–Ischaemic heart disease	CFHR5	1	196946667-196978804	0.04176	1
Intestinal infectious diseases–Ischaemic heart disease	F13B	1	197007877-197036568	0.16861	1
Intestinal infectious diseases–Ischaemic heart disease	ASPM	1	197053257-197115824	0.36487	1
Intestinal infectious diseases–Ischaemic heart disease	ZBTB41	1	197122814-197169672	0.65086	1
Intestinal infectious diseases–Ischaemic heart disease	CRB1	1	197170592-197447585	1.4526	1
Intestinal infectious diseases–Ischaemic heart disease	DENND1B	1	197473878-197744623	0.58063	1
Intestinal infectious diseases–Ischaemic heart disease	C1orf53	1	197871682-197876497	0.4865	1
Intestinal infectious diseases–Ischaemic heart disease	LHX9	1	197881635-197904606	-0.7446	1
Intestinal infectious diseases–Ischaemic heart disease	NEK7	1	198126108-198291550	1.1681	1
Intestinal infectious diseases–Ischaemic heart disease	PRKCZ	1	1981909-2116834	1.7462	1
Intestinal infectious diseases–Ischaemic heart disease	ATP6V1G3	1	198492352-198510075	2.314	1
Intestinal infectious diseases–Ischaemic heart disease	PTPRC	1	198608098-198726605	0.62944	1
Intestinal infectious diseases–Ischaemic heart disease	MINOS1	1	19923471-19956315	-0.76531	1
Intestinal infectious diseases–Ischaemic heart disease	MINOS1-NBL1	1	19923471-19984949	-0.1404	1
Intestinal infectious diseases–Ischaemic heart disease	NBL1	1	19969723-19984949	0.64346	1
Intestinal infectious diseases–Ischaemic heart disease	HTR6	1	19991780-20006055	0.55643	1
Intestinal infectious diseases–Ischaemic heart disease	NR5A2	1	199996730-200146552	-0.58546	1
Intestinal infectious diseases–Ischaemic heart disease	TMCO4	1	20008706-20126424	1.047	1
Intestinal infectious diseases–Ischaemic heart disease	ZNF281	1	200374075-200379186	-0.14152	1
Intestinal infectious diseases–Ischaemic heart disease	KIF14	1	200520625-200589862	1.8627	1
Intestinal infectious diseases–Ischaemic heart disease	DDX59	1	200609935-200639126	1.1493	1
Intestinal infectious diseases–Ischaemic heart disease	CAMSAP2	1	200708686-200829832	2.884	1
Intestinal infectious diseases–Ischaemic heart disease	C1orf106	1	200860627-200884864	1.4354	1
Intestinal infectious diseases–Ischaemic heart disease	KIF21B	1	200938514-200992828	-1.4745	1
Intestinal infectious diseases–Ischaemic heart disease	CACNA1S	1	201008635-201081694	-1.3147	1
Intestinal infectious diseases–Ischaemic heart disease	ASCL5	1	201083081-201084500	-0.79771	1
Intestinal infectious diseases–Ischaemic heart disease	TMEM9	1	201103900-201140710	1.0705	1
Intestinal infectious diseases–Ischaemic heart disease	IGFN1	1	201159952-201198080	0.44569	1
Intestinal infectious diseases–Ischaemic heart disease	PKP1	1	201252580-201302121	1.2519	1
Intestinal infectious diseases–Ischaemic heart disease	TNNT2	1	201328136-201346836	0.11976	1
Intestinal infectious diseases–Ischaemic heart disease	LAD1	1	201349966-201368669	-0.61959	1
Intestinal infectious diseases–Ischaemic heart disease	TNNI1	1	201372895-201390874	2.2573	1
Intestinal infectious diseases–Ischaemic heart disease	RNF186	1	20140522-20141771	-0.70435	1
Intestinal infectious diseases–Ischaemic heart disease	PHLDA3	1	201434607-201438299	0.95254	1
Intestinal infectious diseases–Ischaemic heart disease	CSRP1	1	201452658-201476387	1.9314	1
Intestinal infectious diseases–Ischaemic heart disease	NAV1	1	201508243-201796102	3.1471	1
Intestinal infectious diseases–Ischaemic heart disease	IPO9	1	201798288-201853422	-0.72607	1
Intestinal infectious diseases–Ischaemic heart disease	SHISA4	1	201857797-201861715	0.090281	1
Intestinal infectious diseases–Ischaemic heart disease	LMOD1	1	201865584-201915716	0.14576	1
Intestinal infectious diseases–Ischaemic heart disease	TIMM17A	1	201924619-201939789	1.6057	1
Intestinal infectious diseases–Ischaemic heart disease	RNPEP	1	201951766-201975275	-0.031143	1
Intestinal infectious diseases–Ischaemic heart disease	ELF3	1	201979647-201986316	0.49598	1
Intestinal infectious diseases–Ischaemic heart disease	OTUD3	1	20208356-20239438	1.12	1
Intestinal infectious diseases–Ischaemic heart disease	GPR37L1	1	202092029-202098634	-0.40137	1
Intestinal infectious diseases–Ischaemic heart disease	ARL8A	1	202102532-202113871	1.8939	1
Intestinal infectious diseases–Ischaemic heart disease	PTPN7	1	202116141-202130716	1.7233	1
Intestinal infectious diseases–Ischaemic heart disease	LGR6	1	202163118-202288889	1.7174	1
Intestinal infectious diseases–Ischaemic heart disease	UBE2T	1	202300785-202311094	1.445	1
Intestinal infectious diseases–Ischaemic heart disease	PPP1R12B	1	202317830-202557697	0.11816	1
Intestinal infectious diseases–Ischaemic heart disease	PLA2G2E	1	20246800-20250110	0.81106	1
Intestinal infectious diseases–Ischaemic heart disease	SYT2	1	202559724-202679551	0.40217	1
Intestinal infectious diseases–Ischaemic heart disease	KDM5B	1	202696532-202777549	0.4178	1
Intestinal infectious diseases–Ischaemic heart disease	RABIF	1	202847410-202858385	-0.29288	1
Intestinal infectious diseases–Ischaemic heart disease	KLHL12	1	202860230-202897766	-0.30051	1
Intestinal infectious diseases–Ischaemic heart disease	ADIPOR1	1	202909960-202927700	-0.60557	1
Intestinal infectious diseases–Ischaemic heart disease	CYB5R1	1	202931001-202936404	1.1695	1
Intestinal infectious diseases–Ischaemic heart disease	TMEM183A	1	202976520-202993976	0.69381	1
Intestinal infectious diseases–Ischaemic heart disease	PPFIA4	1	202995649-203047864	0.59119	1
Intestinal infectious diseases–Ischaemic heart disease	PLA2G2A	1	20301924-20306932	1.2644	1
Intestinal infectious diseases–Ischaemic heart disease	MYOG	1	203052257-203055166	0.68462	1
Intestinal infectious diseases–Ischaemic heart disease	ADORA1	1	203096833-203136533	-0.16233	1
Intestinal infectious diseases–Ischaemic heart disease	MYBPH	1	203136939-203144969	0.52818	1
Intestinal infectious diseases–Ischaemic heart disease	CHI3L1	1	203148059-203155978	0.5033	1
Intestinal infectious diseases–Ischaemic heart disease	CHIT1	1	203185207-203198860	0.14851	1
Intestinal infectious diseases–Ischaemic heart disease	BTG2	1	203274664-203278730	0.64015	1
Intestinal infectious diseases–Ischaemic heart disease	FMOD	1	203309749-203320557	-0.042046	1
Intestinal infectious diseases–Ischaemic heart disease	PRELP	1	203444883-203460480	0.68595	1
Intestinal infectious diseases–Ischaemic heart disease	OPTC	1	203463271-203478077	0.60729	1
Intestinal infectious diseases–Ischaemic heart disease	ATP2B4	1	203595915-203713209	-0.73339	1
Intestinal infectious diseases–Ischaemic heart disease	LAX1	1	203734284-203745500	-0.19278	1
Intestinal infectious diseases–Ischaemic heart disease	ZC3H11A	1	203764665-203823256	0.60116	1
Intestinal infectious diseases–Ischaemic heart disease	ZBED6	1	203766651-203769590	1.2192	1
Intestinal infectious diseases–Ischaemic heart disease	SNRPE	1	203830740-203840280	-1.2836	1
Intestinal infectious diseases–Ischaemic heart disease	PLA2G5	1	20386157-20418394	0.54602	1
Intestinal infectious diseases–Ischaemic heart disease	SOX13	1	204042237-204096871	0.21435	1
Intestinal infectious diseases–Ischaemic heart disease	ETNK2	1	204100190-204121307	-0.46714	1
Intestinal infectious diseases–Ischaemic heart disease	REN	1	204123944-204135465	0.37064	1
Intestinal infectious diseases–Ischaemic heart disease	KISS1	1	204159469-204165619	-0.78456	1
Intestinal infectious diseases–Ischaemic heart disease	GOLT1A	1	204167288-204183220	0.39812	1
Intestinal infectious diseases–Ischaemic heart disease	PLEKHA6	1	204187979-204329057	-0.081456	1
Intestinal infectious diseases–Ischaemic heart disease	PPP1R15B	1	204369781-204380945	-0.03185	1
Intestinal infectious diseases–Ischaemic heart disease	PLA2G2D	1	20439143-20446059	-0.76277	1
Intestinal infectious diseases–Ischaemic heart disease	PIK3C2B	1	204391756-204463943	0.12142	1
Intestinal infectious diseases–Ischaemic heart disease	MDM4	1	204485507-204596131	-0.70355	1
Intestinal infectious diseases–Ischaemic heart disease	LRRN2	1	204586298-204654597	-0.81186	1
Intestinal infectious diseases–Ischaemic heart disease	PLA2G2F	1	20465823-20476879	0.70284	1
Intestinal infectious diseases–Ischaemic heart disease	NFASC	1	204797782-204991950	1.3379	1
Intestinal infectious diseases–Ischaemic heart disease	PLA2G2C	1	20490484-20501687	-0.77789	1
Intestinal infectious diseases–Ischaemic heart disease	CNTN2	1	205012340-205047173	2.7819	1
Intestinal infectious diseases–Ischaemic heart disease	TMEM81	1	205052257-205053588	-0.30546	1
Intestinal infectious diseases–Ischaemic heart disease	RBBP5	1	205055270-205091150	3.3172	1
Intestinal infectious diseases–Ischaemic heart disease	DSTYK	1	205111631-205180727	2.8196	1
Intestinal infectious diseases–Ischaemic heart disease	UBXN10	1	20512578-20522540	-0.096949	1
Intestinal infectious diseases–Ischaemic heart disease	TMCC2	1	205197038-205242471	3.4137	1
Intestinal infectious diseases–Ischaemic heart disease	NUAK2	1	205271191-205290883	1.0296	1
Intestinal infectious diseases–Ischaemic heart disease	KLHDC8A	1	205305193-205326218	0.92024	1
Intestinal infectious diseases–Ischaemic heart disease	LEMD1	1	205350506-205391214	1.1517	1
Intestinal infectious diseases–Ischaemic heart disease	CDK18	1	205473684-205501921	1.3295	1
Intestinal infectious diseases–Ischaemic heart disease	MFSD4	1	205538112-205572046	3.5913	1
Intestinal infectious diseases–Ischaemic heart disease	ELK4	1	205577071-205602971	1.5942	1
Intestinal infectious diseases–Ischaemic heart disease	SLC45A3	1	205626979-205649630	0.14401	1
Intestinal infectious diseases–Ischaemic heart disease	NUCKS1	1	205681947-205719372	0.67427	1
Intestinal infectious diseases–Ischaemic heart disease	RAB29	1	205737114-205744615	1.1586	1
Intestinal infectious diseases–Ischaemic heart disease	SLC41A1	1	205758221-205782887	0.11419	1
Intestinal infectious diseases–Ischaemic heart disease	PM20D1	1	205797150-205819276	0.88022	1
Intestinal infectious diseases–Ischaemic heart disease	SLC26A9	1	205882176-205912588	1.1992	1
Intestinal infectious diseases–Ischaemic heart disease	VWA5B1	1	20617412-20681662	-1.287	1
Intestinal infectious diseases–Ischaemic heart disease	AVPR1B	1	206224283-206231482	0.96897	1
Intestinal infectious diseases–Ischaemic heart disease	C1orf186	1	206238872-206288236	-0.022368	1
Intestinal infectious diseases–Ischaemic heart disease	CTSE	1	206317459-206332104	-0.64425	1
Intestinal infectious diseases–Ischaemic heart disease	IKBKE	1	206643586-206670223	0.46835	1
Intestinal infectious diseases–Ischaemic heart disease	RASSF5	1	206680866-206762616	0.92799	1
Intestinal infectious diseases–Ischaemic heart disease	EIF2D	1	206764974-206785904	0.40056	1
Intestinal infectious diseases–Ischaemic heart disease	DYRK3	1	206808881-206823229	0.038374	1
Intestinal infectious diseases–Ischaemic heart disease	MAPKAPK2	1	206858295-206907630	0.24707	1
Intestinal infectious diseases–Ischaemic heart disease	IL10	1	206940948-206945839	1.2126	1
Intestinal infectious diseases–Ischaemic heart disease	IL19	1	206972215-207016326	0.25752	1
Intestinal infectious diseases–Ischaemic heart disease	IL20	1	207038699-207042568	0.77663	1
Intestinal infectious diseases–Ischaemic heart disease	IL24	1	207070630-207077484	0.58881	1
Intestinal infectious diseases–Ischaemic heart disease	FCMR	1	207076630-207095378	0.12011	1
Intestinal infectious diseases–Ischaemic heart disease	PIGR	1	207101867-207119814	-0.26143	1
Intestinal infectious diseases–Ischaemic heart disease	FCAMR	1	207131312-207143970	0.10604	1
Intestinal infectious diseases–Ischaemic heart disease	C1orf116	1	207191866-207208555	-0.034747	1
Intestinal infectious diseases–Ischaemic heart disease	PFKFB2	1	207207761-207254368	0.34029	1
Intestinal infectious diseases–Ischaemic heart disease	YOD1	1	207217194-207226325	0.47739	1
Intestinal infectious diseases–Ischaemic heart disease	C4BPB	1	207262210-207273338	0.78386	1
Intestinal infectious diseases–Ischaemic heart disease	C4BPA	1	207277583-207318317	-0.034916	1
Intestinal infectious diseases–Ischaemic heart disease	CD55	1	207494817-207534311	1.4341	1
Intestinal infectious diseases–Ischaemic heart disease	CR2	1	207627645-207663240	-1.1856	1
Intestinal infectious diseases–Ischaemic heart disease	CR1	1	207669473-207815110	-0.21817	1
Intestinal infectious diseases–Ischaemic heart disease	CR1L	1	207818458-207897036	-0.1955	1
Intestinal infectious diseases–Ischaemic heart disease	CD46	1	207925383-207968861	0.76413	1
Intestinal infectious diseases–Ischaemic heart disease	CD34	1	208059883-208084742	-1.2777	1
Intestinal infectious diseases–Ischaemic heart disease	PLXNA2	1	208195587-208417665	-0.69977	1
Intestinal infectious diseases–Ischaemic heart disease	MUL1	1	20825941-20834674	0.63025	1
Intestinal infectious diseases–Ischaemic heart disease	CDA	1	20915444-20945401	-0.059402	1
Intestinal infectious diseases–Ischaemic heart disease	PINK1	1	20959948-20978004	-0.43917	1
Intestinal infectious diseases–Ischaemic heart disease	MIR205HG	1	209602168-209605894	-0.7972	1
Intestinal infectious diseases–Ischaemic heart disease	CAMK1G	1	209757045-209787284	0.79277	1
Intestinal infectious diseases–Ischaemic heart disease	DDOST	1	20978260-20988037	-0.015231	1
Intestinal infectious diseases–Ischaemic heart disease	LAMB3	1	209788215-209825820	0.082273	1
Intestinal infectious diseases–Ischaemic heart disease	HSD11B1	1	209859525-209908295	-0.28806	1
Intestinal infectious diseases–Ischaemic heart disease	KIF17	1	20990475-21044317	0.54875	1
Intestinal infectious diseases–Ischaemic heart disease	TRAF3IP3	1	209929393-209955668	1.1601	1
Intestinal infectious diseases–Ischaemic heart disease	C1orf74	1	209955662-209957890	1.4776	1
Intestinal infectious diseases–Ischaemic heart disease	IRF6	1	209958968-209979520	1.7678	1
Intestinal infectious diseases–Ischaemic heart disease	DIEXF	1	210001312-210030910	1.8389	1
Intestinal infectious diseases–Ischaemic heart disease	SYT14	1	210111519-210337636	2.0026	1
Intestinal infectious diseases–Ischaemic heart disease	SERTAD4	1	210406195-210420252	2.8834	1
Intestinal infectious diseases–Ischaemic heart disease	SH2D5	1	21046225-21059133	2.168	1
Intestinal infectious diseases–Ischaemic heart disease	HHAT	1	210501596-210849638	1.2909	1
Intestinal infectious diseases–Ischaemic heart disease	HP1BP3	1	21069170-21113808	-0.035432	1
Intestinal infectious diseases–Ischaemic heart disease	KCNH1	1	210851657-211307457	-0.57781	1
Intestinal infectious diseases–Ischaemic heart disease	LOC100506504	1	2113250-2115812	0.96979	1
Intestinal infectious diseases–Ischaemic heart disease	EIF4G3	1	21132785-21503381	0.12648	1
Intestinal infectious diseases–Ischaemic heart disease	RCOR3	1	211432708-211489727	-0.68282	1
Intestinal infectious diseases–Ischaemic heart disease	TRAF5	1	211499849-211548403	-0.46363	1
Intestinal infectious diseases–Ischaemic heart disease	C1orf86	1	2115899-2144159	1.5363	1
Intestinal infectious diseases–Ischaemic heart disease	RD3	1	211649864-211666259	-0.017706	1
Intestinal infectious diseases–Ischaemic heart disease	SLC30A1	1	211748381-211752099	-0.84291	1
Intestinal infectious diseases–Ischaemic heart disease	NEK2	1	211831598-211848972	0.037828	1
Intestinal infectious diseases–Ischaemic heart disease	LPGAT1	1	211916799-212048531	-0.60714	1
Intestinal infectious diseases–Ischaemic heart disease	INTS7	1	212113741-212209002	1.5225	1
Intestinal infectious diseases–Ischaemic heart disease	DTL	1	212208919-212278187	1.6733	1
Intestinal infectious diseases–Ischaemic heart disease	PPP2R5A	1	212458879-212535205	-0.48606	1
Intestinal infectious diseases–Ischaemic heart disease	TMEM206	1	212537816-212588267	0.019388	1
Intestinal infectious diseases–Ischaemic heart disease	NENF	1	212606229-212619721	-0.67785	1
Intestinal infectious diseases–Ischaemic heart disease	ATF3	1	212738676-212794119	0.28372	1
Intestinal infectious diseases–Ischaemic heart disease	FAM71A	1	212797789-212800120	-0.87851	1
Intestinal infectious diseases–Ischaemic heart disease	BATF3	1	212859759-212873327	0.073286	1
Intestinal infectious diseases–Ischaemic heart disease	NSL1	1	212899495-212965139	-0.20923	1
Intestinal infectious diseases–Ischaemic heart disease	TATDN3	1	212965170-212990167	0.71089	1
Intestinal infectious diseases–Ischaemic heart disease	SPATA45	1	213003483-213020991	0.64526	1
Intestinal infectious diseases–Ischaemic heart disease	FLVCR1	1	213031597-213072705	-0.77741	1
Intestinal infectious diseases–Ischaemic heart disease	VASH2	1	213123887-213164986	-0.30304	1
Intestinal infectious diseases–Ischaemic heart disease	ANGEL2	1	213165524-213189168	-0.010607	1
Intestinal infectious diseases–Ischaemic heart disease	RPS6KC1	1	213224588-213446808	-1.0117	1
Intestinal infectious diseases–Ischaemic heart disease	PROX1	1	214161278-214214853	0.7344	1
Intestinal infectious diseases–Ischaemic heart disease	SMYD2	1	214454565-214510477	-0.10425	1
Intestinal infectious diseases–Ischaemic heart disease	PTPN14	1	214521640-214725024	-0.74186	1
Intestinal infectious diseases–Ischaemic heart disease	CENPF	1	214776522-214837914	-0.059966	1
Intestinal infectious diseases–Ischaemic heart disease	KCNK2	1	215178885-215410436	-0.21455	1
Intestinal infectious diseases–Ischaemic heart disease	ECE1	1	21543740-21672034	0.41535	1
Intestinal infectious diseases–Ischaemic heart disease	KCTD3	1	215740528-215795149	-0.17643	1
Intestinal infectious diseases–Ischaemic heart disease	USH2A	1	215796236-216596738	-1.2543	1
Intestinal infectious diseases–Ischaemic heart disease	SKI	1	2160134-2241652	2.5684	1
Intestinal infectious diseases–Ischaemic heart disease	ESRRG	1	216676588-217311097	-0.071385	1
Intestinal infectious diseases–Ischaemic heart disease	GPATCH2	1	217603834-217804426	0.07663	1
Intestinal infectious diseases–Ischaemic heart disease	NBPF3	1	21766583-21811393	0.75738	1
Intestinal infectious diseases–Ischaemic heart disease	SPATA17	1	217804684-218040492	1.0707	1
Intestinal infectious diseases–Ischaemic heart disease	ALPL	1	21835475-21904905	0.80728	1
Intestinal infectious diseases–Ischaemic heart disease	RRP15	1	218458629-218511325	0.61595	1
Intestinal infectious diseases–Ischaemic heart disease	TGFB2	1	218518676-218617961	0.62409	1
Intestinal infectious diseases–Ischaemic heart disease	RAP1GAP	1	21922708-21996010	1.3895	1
Intestinal infectious diseases–Ischaemic heart disease	LYPLAL1	1	219347192-219386207	1.7769	1
Intestinal infectious diseases–Ischaemic heart disease	USP48	1	22004791-22109688	0.41364	1
Intestinal infectious diseases–Ischaemic heart disease	SLC30A10	1	220087606-220101993	1.2374	1
Intestinal infectious diseases–Ischaemic heart disease	EPRS	1	220141940-220220000	2.6839	1
Intestinal infectious diseases–Ischaemic heart disease	BPNT1	1	220230824-220263249	2.3083	1
Intestinal infectious diseases–Ischaemic heart disease	IARS2	1	220267455-220321383	1.4612	1
Intestinal infectious diseases–Ischaemic heart disease	RAB3GAP2	1	220321610-220445843	1.495	1
Intestinal infectious diseases–Ischaemic heart disease	MARK1	1	220701568-220837799	0.90624	1
Intestinal infectious diseases–Ischaemic heart disease	C1orf115	1	220863628-220872499	1.1317	1
Intestinal infectious diseases–Ischaemic heart disease	MARC2	1	220921325-220958157	1.6525	1
Intestinal infectious diseases–Ischaemic heart disease	MARC1	1	220960039-220987741	2.4388	1
Intestinal infectious diseases–Ischaemic heart disease	HLX	1	221052743-221058401	0.47986	1
Intestinal infectious diseases–Ischaemic heart disease	LDLRAD2	1	22138758-22151714	-0.35205	1
Intestinal infectious diseases–Ischaemic heart disease	HSPG2	1	22148737-22263750	0.40921	1
Intestinal infectious diseases–Ischaemic heart disease	DUSP10	1	221874764-221916204	0.91379	1
Intestinal infectious diseases–Ischaemic heart disease	HHIPL2	1	222695602-222721444	0.44228	1
Intestinal infectious diseases–Ischaemic heart disease	TAF1A	1	222730990-222763438	3.2633	1
Intestinal infectious diseases–Ischaemic heart disease	DISP1	1	222988342-223179337	1.129	1
Intestinal infectious diseases–Ischaemic heart disease	CELA3B	1	22303418-22315847	-0.76225	1
Intestinal infectious diseases–Ischaemic heart disease	CELA3A	1	22328149-22339035	0.97866	1
Intestinal infectious diseases–Ischaemic heart disease	TLR5	1	223282748-223316624	2.1796	1
Intestinal infectious diseases–Ischaemic heart disease	SUSD4	1	223394161-223537564	0.77628	1
Intestinal infectious diseases–Ischaemic heart disease	CCDC185	1	223566715-223568812	1.7597	1
Intestinal infectious diseases–Ischaemic heart disease	CAPN8	1	223714972-223853436	1.2065	1
Intestinal infectious diseases–Ischaemic heart disease	CDC42	1	22379120-22419439	1.988	1
Intestinal infectious diseases–Ischaemic heart disease	CAPN2	1	223889295-223963720	0.29687	1
Intestinal infectious diseases–Ischaemic heart disease	TP53BP2	1	223967595-224033674	0.088038	1
Intestinal infectious diseases–Ischaemic heart disease	FBXO28	1	224301789-224349749	0.25169	1
Intestinal infectious diseases–Ischaemic heart disease	DEGS1	1	224370910-224381143	0.13303	1
Intestinal infectious diseases–Ischaemic heart disease	NVL	1	224415036-224517891	0.35842	1
Intestinal infectious diseases–Ischaemic heart disease	WNT4	1	22443798-22470474	0.13035	1
Intestinal infectious diseases–Ischaemic heart disease	CNIH4	1	224544513-224567154	0.3395	1
Intestinal infectious diseases–Ischaemic heart disease	WDR26	1	224572845-224622001	-0.21332	1
Intestinal infectious diseases–Ischaemic heart disease	LOC101928291	1	224621806-224647598	0.11036	1
Intestinal infectious diseases–Ischaemic heart disease	CNIH3	1	224734563-224928269	0.44029	1
Intestinal infectious diseases–Ischaemic heart disease	DNAH14	1	225117356-225586996	0.75512	1
Intestinal infectious diseases–Ischaemic heart disease	MORN1	1	2251719-2323190	1.9989	1
Intestinal infectious diseases–Ischaemic heart disease	LBR	1	225589204-225616557	0.26144	1
Intestinal infectious diseases–Ischaemic heart disease	ENAH	1	225674534-225840845	2.0802	1
Intestinal infectious diseases–Ischaemic heart disease	SRP9	1	225965515-225978168	0.089761	1
Intestinal infectious diseases–Ischaemic heart disease	EPHX1	1	225997797-226033264	0.40289	1
Intestinal infectious diseases–Ischaemic heart disease	TMEM63A	1	226033233-226070420	-0.030184	1
Intestinal infectious diseases–Ischaemic heart disease	LEFTY1	1	226073982-226076846	0.28141	1
Intestinal infectious diseases–Ischaemic heart disease	PYCR2	1	226107577-226112040	0.3456	1
Intestinal infectious diseases–Ischaemic heart disease	LEFTY2	1	226124298-226129083	-0.10263	1
Intestinal infectious diseases–Ischaemic heart disease	SDE2	1	226170403-226187099	-0.21762	1
Intestinal infectious diseases–Ischaemic heart disease	H3F3A	1	226250408-226259703	0.17438	1
Intestinal infectious diseases–Ischaemic heart disease	ACBD3	1	226332380-226374423	1.3237	1
Intestinal infectious diseases–Ischaemic heart disease	LIN9	1	226418850-226497789	0.11341	1
Intestinal infectious diseases–Ischaemic heart disease	PARP1	1	226548392-226595801	2.8853	1
Intestinal infectious diseases–Ischaemic heart disease	C1orf95	1	226736501-226796915	2.0929	1
Intestinal infectious diseases–Ischaemic heart disease	ITPKB	1	226819391-226927028	3.0535	1
Intestinal infectious diseases–Ischaemic heart disease	PSEN2	1	227057885-227083804	0.2462	1
Intestinal infectious diseases–Ischaemic heart disease	ADCK3	1	227084589-227175246	1.4812	1
Intestinal infectious diseases–Ischaemic heart disease	CDC42BPA	1	227177566-227506193	1.0063	1
Intestinal infectious diseases–Ischaemic heart disease	ZNF678	1	227751220-227865144	1.7031	1
Intestinal infectious diseases–Ischaemic heart disease	ZBTB40	1	22778344-22857650	0.2037	1
Intestinal infectious diseases–Ischaemic heart disease	JMJD4	1	227918890-227923284	1.7742	1
Intestinal infectious diseases–Ischaemic heart disease	SNAP47	1	227922697-227968932	2.7113	1
Intestinal infectious diseases–Ischaemic heart disease	PRSS38	1	228003418-228034171	1.4848	1
Intestinal infectious diseases–Ischaemic heart disease	WNT9A	1	228109165-228135676	2.1885	1
Intestinal infectious diseases–Ischaemic heart disease	WNT3A	1	228194723-228248972	3.5002	1
Intestinal infectious diseases–Ischaemic heart disease	ARF1	1	228270361-228286913	3.6869	1
Intestinal infectious diseases–Ischaemic heart disease	MRPL55	1	228294380-228297037	0.65921	1
Intestinal infectious diseases–Ischaemic heart disease	GUK1	1	228327668-228336656	3.4941	1
Intestinal infectious diseases–Ischaemic heart disease	GJC2	1	228337415-228347527	1.4486	1
Intestinal infectious diseases–Ischaemic heart disease	OBSCN	1	228395740-228566577	2.5952	1
Intestinal infectious diseases–Ischaemic heart disease	TRIM11	1	228581373-228594584	0.96116	1
Intestinal infectious diseases–Ischaemic heart disease	TRIM17	1	228594858-228604583	0.32833	1
Intestinal infectious diseases–Ischaemic heart disease	HIST3H3	1	228612546-228613026	0.54116	1
Intestinal infectious diseases–Ischaemic heart disease	RNF187	1	228674277-228697598	0.73645	1
Intestinal infectious diseases–Ischaemic heart disease	BTNL10	1	228698060-228699699	1.5631	1
Intestinal infectious diseases–Ischaemic heart disease	RHOU	1	228780394-228882416	-0.3428	1
Intestinal infectious diseases–Ischaemic heart disease	EPHA8	1	22890004-22930087	-0.48899	1
Intestinal infectious diseases–Ischaemic heart disease	RAB4A	1	229406809-229441641	2.6444	1
Intestinal infectious diseases–Ischaemic heart disease	SPHAR	1	229440129-229441251	2.4577	1
Intestinal infectious diseases–Ischaemic heart disease	CCSAP	1	229456752-229478688	1.3197	1
Intestinal infectious diseases–Ischaemic heart disease	ACTA1	1	229566992-229569858	0.33804	1
Intestinal infectious diseases–Ischaemic heart disease	NUP133	1	229577044-229644088	0.36616	1
Intestinal infectious diseases–Ischaemic heart disease	C1QA	1	22963118-22966175	0.49769	1
Intestinal infectious diseases–Ischaemic heart disease	ABCB10	1	229652329-229694442	-0.3543	1
Intestinal infectious diseases–Ischaemic heart disease	C1QC	1	22969969-22974603	-0.79593	1
Intestinal infectious diseases–Ischaemic heart disease	TAF5L	1	229728858-229761794	-0.58542	1
Intestinal infectious diseases–Ischaemic heart disease	URB2	1	229761981-229795946	0.1564	1
Intestinal infectious diseases–Ischaemic heart disease	C1QB	1	22979682-22988130	-0.16316	1
Intestinal infectious diseases–Ischaemic heart disease	GALNT2	1	230202956-230417875	1.0031	1
Intestinal infectious diseases–Ischaemic heart disease	EPHB2	1	23037263-23241823	0.3316	1
Intestinal infectious diseases–Ischaemic heart disease	PGBD5	1	230457392-230561674	1.9421	1
Intestinal infectious diseases–Ischaemic heart disease	COG2	1	230778202-230829731	2.1131	1
Intestinal infectious diseases–Ischaemic heart disease	CAPN9	1	230883089-230937749	1.5285	1
Intestinal infectious diseases–Ischaemic heart disease	C1orf198	1	230972865-231005335	0.84528	1
Intestinal infectious diseases–Ischaemic heart disease	TTC13	1	231041987-231114618	-0.27095	1
Intestinal infectious diseases–Ischaemic heart disease	ARV1	1	231114823-231136479	-0.37137	1
Intestinal infectious diseases–Ischaemic heart disease	FAM89A	1	231154704-231175995	-0.62564	1
Intestinal infectious diseases–Ischaemic heart disease	TRIM67	1	231298674-231357314	-0.0059244	1
Intestinal infectious diseases–Ischaemic heart disease	LOC149373	1	231319845-231323373	0.47432	1
Intestinal infectious diseases–Ischaemic heart disease	C1orf131	1	231359509-231376933	0.13046	1
Intestinal infectious diseases–Ischaemic heart disease	GNPAT	1	231376919-231413719	-1.2366	1
Intestinal infectious diseases–Ischaemic heart disease	EXOC8	1	231468482-231473578	-0.0040154	1
Intestinal infectious diseases–Ischaemic heart disease	SPRTN	1	231473682-231506297	0.058254	1
Intestinal infectious diseases–Ischaemic heart disease	EGLN1	1	231499497-231560790	-0.16795	1
Intestinal infectious diseases–Ischaemic heart disease	TSNAX	1	231664399-231702270	-0.10202	1
Intestinal infectious diseases–Ischaemic heart disease	DISC1	1	231762561-232177018	-0.20656	1
Intestinal infectious diseases–Ischaemic heart disease	RER1	1	2323214-2336883	-0.22559	1
Intestinal infectious diseases–Ischaemic heart disease	SIPA1L2	1	232533711-232765907	-0.021126	1
Intestinal infectious diseases–Ischaemic heart disease	LACTBL1	1	23279536-23299524	-0.5365	1
Intestinal infectious diseases–Ischaemic heart disease	MAP10	1	232940638-232946092	0.43687	1
Intestinal infectious diseases–Ischaemic heart disease	NTPCR	1	233086277-233114548	0.52876	1
Intestinal infectious diseases–Ischaemic heart disease	PCNXL2	1	233119855-233431459	-0.88084	1
Intestinal infectious diseases–Ischaemic heart disease	C1orf234	1	23337327-23342343	0.4527	1
Intestinal infectious diseases–Ischaemic heart disease	KDM1A	1	23345937-23410184	0.069032	1
Intestinal infectious diseases–Ischaemic heart disease	KIAA1804	1	233463514-233520894	1.0175	1
Intestinal infectious diseases–Ischaemic heart disease	PEX10	1	2336241-2344010	-1.0616	1
Intestinal infectious diseases–Ischaemic heart disease	KCNK1	1	233749750-233808258	1.6697	1
Intestinal infectious diseases–Ischaemic heart disease	SLC35F3	1	234040679-234460262	0.62777	1
Intestinal infectious diseases–Ischaemic heart disease	LUZP1	1	23410516-23504301	-0.60573	1
Intestinal infectious diseases–Ischaemic heart disease	COA6	1	234508932-234519795	0.29326	1
Intestinal infectious diseases–Ischaemic heart disease	TARBP1	1	234527059-234614863	1.9245	1
Intestinal infectious diseases–Ischaemic heart disease	IRF2BP2	1	234740015-234745271	2.4582	1
Intestinal infectious diseases–Ischaemic heart disease	TOMM20	1	235272656-235292256	0.45447	1
Intestinal infectious diseases–Ischaemic heart disease	RBM34	1	235294498-235324571	0.64224	1
Intestinal infectious diseases–Ischaemic heart disease	ARID4B	1	235330210-235491532	-0.75711	1
Intestinal infectious diseases–Ischaemic heart disease	GGPS1	1	235491753-235507847	-0.9832	1
Intestinal infectious diseases–Ischaemic heart disease	TBCE	1	235530728-235612280	0.93712	1
Intestinal infectious diseases–Ischaemic heart disease	B3GALNT2	1	235610505-235667781	0.061014	1
Intestinal infectious diseases–Ischaemic heart disease	GNG4	1	235710985-235814054	2.0035	1
Intestinal infectious diseases–Ischaemic heart disease	LYST	1	235824331-236047008	0.14646	1
Intestinal infectious diseases–Ischaemic heart disease	NID1	1	236139130-236228481	-0.31289	1
Intestinal infectious diseases–Ischaemic heart disease	GPR137B	1	236305832-236415314	0.41042	1
Intestinal infectious diseases–Ischaemic heart disease	HNRNPR	1	23635953-23671143	0.79509	1
Intestinal infectious diseases–Ischaemic heart disease	ERO1LB	1	236378422-236445339	-0.17915	1
Intestinal infectious diseases–Ischaemic heart disease	EDARADD	1	236557680-236648008	0.29328	1
Intestinal infectious diseases–Ischaemic heart disease	LGALS8	1	236681514-236716281	1.277	1
Intestinal infectious diseases–Ischaemic heart disease	HEATR1	1	236712305-236767841	0.8728	1
Intestinal infectious diseases–Ischaemic heart disease	ACTN2	1	236849754-236927931	1.3464	1
Intestinal infectious diseases–Ischaemic heart disease	ZNF436	1	23685941-23696357	0.7809	1
Intestinal infectious diseases–Ischaemic heart disease	MTR	1	236958581-237067281	0.68387	1
Intestinal infectious diseases–Ischaemic heart disease	TCEA3	1	23707555-23751269	0.96825	1
Intestinal infectious diseases–Ischaemic heart disease	RYR2	1	237205510-237997288	-1.007	1
Intestinal infectious diseases–Ischaemic heart disease	ASAP3	1	23755056-23810750	0.81284	1
Intestinal infectious diseases–Ischaemic heart disease	ZP4	1	238041164-238054222	-0.50975	1
Intestinal infectious diseases–Ischaemic heart disease	E2F2	1	23832920-23857712	-0.11618	1
Intestinal infectious diseases–Ischaemic heart disease	ID3	1	23884421-23886285	1.8452	1
Intestinal infectious diseases–Ischaemic heart disease	CHRM3	1	239549876-240078750	0.86512	1
Intestinal infectious diseases–Ischaemic heart disease	RPL11	1	24018269-24022915	0.66575	1
Intestinal infectious diseases–Ischaemic heart disease	FMN2	1	240255185-240638491	-0.50105	1
Intestinal infectious diseases–Ischaemic heart disease	GREM2	1	240652873-240775462	0.33438	1
Intestinal infectious diseases–Ischaemic heart disease	TCEB3	1	24069856-24088549	0.046653	1
Intestinal infectious diseases–Ischaemic heart disease	PLCH2	1	2407754-2436964	1.9685	1
Intestinal infectious diseases–Ischaemic heart disease	RGS7	1	240938817-241520505	0.19562	1
Intestinal infectious diseases–Ischaemic heart disease	PITHD1	1	24104876-24114722	1.5453	1
Intestinal infectious diseases–Ischaemic heart disease	LYPLA2	1	24117275-24122029	0.15283	1
Intestinal infectious diseases–Ischaemic heart disease	HMGCL	1	24128367-24165110	1.9865	1
Intestinal infectious diseases–Ischaemic heart disease	FH	1	241660857-241683085	0.44565	1
Intestinal infectious diseases–Ischaemic heart disease	KMO	1	241695324-241758949	0.7187	1
Intestinal infectious diseases–Ischaemic heart disease	FUCA1	1	24171567-24194859	1.9592	1
Intestinal infectious diseases–Ischaemic heart disease	OPN3	1	241756452-241803701	-1.1396	1
Intestinal infectious diseases–Ischaemic heart disease	CHML	1	241792166-241799232	-0.083348	1
Intestinal infectious diseases–Ischaemic heart disease	WDR64	1	241815580-241965435	-0.16877	1
Intestinal infectious diseases–Ischaemic heart disease	CNR2	1	24197005-24285549	1.6171	1
Intestinal infectious diseases–Ischaemic heart disease	EXO1	1	242011491-242053241	0.45362	1
Intestinal infectious diseases–Ischaemic heart disease	MAP1LC3C	1	242158792-242164630	0.46577	1
Intestinal infectious diseases–Ischaemic heart disease	PLD5	1	242251689-242687998	-0.47164	1
Intestinal infectious diseases–Ischaemic heart disease	PNRC2	1	24286301-24289952	0.71211	1
Intestinal infectious diseases–Ischaemic heart disease	CEP170	1	243287730-243419284	1.8346	1
Intestinal infectious diseases–Ischaemic heart disease	SDCCAG8	1	243419307-243663393	3.0526	1
Intestinal infectious diseases–Ischaemic heart disease	AKT3	1	243651535-244014381	0.21519	1
Intestinal infectious diseases–Ischaemic heart disease	MYOM3	1	24382531-24438665	0.28241	1
Intestinal infectious diseases–Ischaemic heart disease	PANK4	1	2439975-2458061	1.5091	1
Intestinal infectious diseases–Ischaemic heart disease	ZBTB18	1	244212241-244220778	0.65475	1
Intestinal infectious diseases–Ischaemic heart disease	IL22RA1	1	24446261-24469783	1.1107	1
Intestinal infectious diseases–Ischaemic heart disease	C1orf100	1	244515937-244552390	0.40497	1
Intestinal infectious diseases–Ischaemic heart disease	ADSS	1	244571794-244615436	-0.066206	1
Intestinal infectious diseases–Ischaemic heart disease	C1orf101	1	244624673-244803664	-0.041651	1
Intestinal infectious diseases–Ischaemic heart disease	IFNLR1	1	24480647-24513765	-0.55891	1
Intestinal infectious diseases–Ischaemic heart disease	DESI2	1	244816352-244872335	1.085	1
Intestinal infectious diseases–Ischaemic heart disease	COX20	1	244998608-245008359	0.96731	1
Intestinal infectious diseases–Ischaemic heart disease	HNRNPU	1	245013602-245027827	0.88751	1
Intestinal infectious diseases–Ischaemic heart disease	EFCAB2	1	245133171-245288530	-0.40327	1
Intestinal infectious diseases–Ischaemic heart disease	KIF26B	1	245318287-245866428	-0.86453	1
Intestinal infectious diseases–Ischaemic heart disease	SMYD3	1	245912642-246670644	0.88803	1
Intestinal infectious diseases–Ischaemic heart disease	GRHL3	1	24645812-24690972	2.3824	1
Intestinal infectious diseases–Ischaemic heart disease	TFB2M	1	246703863-246729565	0.1854	1
Intestinal infectious diseases–Ischaemic heart disease	CNST	1	246729639-246831884	0.64447	1
Intestinal infectious diseases–Ischaemic heart disease	STPG1	1	24683489-24741587	1.7906	1
Intestinal infectious diseases–Ischaemic heart disease	SCCPDH	1	246887378-246931439	3.0778	1
Intestinal infectious diseases–Ischaemic heart disease	KIF28P	1	246934900-247003474	2.1184	1
Intestinal infectious diseases–Ischaemic heart disease	AHCTF1	1	247002400-247094726	-0.08272	1
Intestinal infectious diseases–Ischaemic heart disease	ZNF695	1	247108849-247171395	0.84986	1
Intestinal infectious diseases–Ischaemic heart disease	ZNF670	1	247197940-247242115	1.571	1
Intestinal infectious diseases–Ischaemic heart disease	ZNF669	1	247263264-247267685	0.88683	1
Intestinal infectious diseases–Ischaemic heart disease	ZNF124	1	247285277-247335529	0.014269	1
Intestinal infectious diseases–Ischaemic heart disease	VN1R5	1	247419374-247420447	0.46534	1
Intestinal infectious diseases–Ischaemic heart disease	NIPAL3	1	24742245-24799473	2.4116	1
Intestinal infectious diseases–Ischaemic heart disease	ZNF496	1	247460717-247495294	1.8469	1
Intestinal infectious diseases–Ischaemic heart disease	NLRP3	1	247579247-247612410	-0.58363	1
Intestinal infectious diseases–Ischaemic heart disease	OR2B11	1	247614331-247615284	-0.86366	1
Intestinal infectious diseases–Ischaemic heart disease	OR2W5	1	247654370-247655711	1.9797	1
Intestinal infectious diseases–Ischaemic heart disease	GCSAML	1	247670417-247740990	2.0375	1
Intestinal infectious diseases–Ischaemic heart disease	OR2C3	1	247693434-247697141	0.23032	1
Intestinal infectious diseases–Ischaemic heart disease	OR2G2	1	247751662-247752615	0.76542	1
Intestinal infectious diseases–Ischaemic heart disease	OR2G3	1	247768888-247769817	-1.2299	1
Intestinal infectious diseases–Ischaemic heart disease	TRIM58	1	247803007-248043440	1.2667	1
Intestinal infectious diseases–Ischaemic heart disease	OR13G1	1	247835420-247836343	0.85402	1
Intestinal infectious diseases–Ischaemic heart disease	OR6F1	1	247875131-247876057	0.39862	1
Intestinal infectious diseases–Ischaemic heart disease	OR1C1	1	247920764-247921708	2.0488	1
Intestinal infectious diseases–Ischaemic heart disease	OR14A16	1	247978102-247979031	-0.12921	1
Intestinal infectious diseases–Ischaemic heart disease	OR11L1	1	248004230-248005198	-0.68903	1
Intestinal infectious diseases–Ischaemic heart disease	OR2W3	1	248058889-248059833	-0.35434	1
Intestinal infectious diseases–Ischaemic heart disease	OR2T8	1	248080963-248085258	0.064584	1
Intestinal infectious diseases–Ischaemic heart disease	OR2L13	1	248100493-248264224	-0.40269	1
Intestinal infectious diseases–Ischaemic heart disease	OR2AK2	1	248128634-248129641	-1.9756	1
Intestinal infectious diseases–Ischaemic heart disease	OR2L3	1	248223984-248224922	-0.4297	1
Intestinal infectious diseases–Ischaemic heart disease	RCAN3	1	24828841-24863510	1.6792	1
Intestinal infectious diseases–Ischaemic heart disease	OR2M4	1	248402231-248403166	0.87561	1
Intestinal infectious diseases–Ischaemic heart disease	OR2M7	1	248486932-248487870	1.5901	1
Intestinal infectious diseases–Ischaemic heart disease	OR14C36	1	248512077-248513015	1.0305	1
Intestinal infectious diseases–Ischaemic heart disease	OR2T6	1	248550910-248551836	1.2381	1
Intestinal infectious diseases–Ischaemic heart disease	OR2T1	1	248569296-248570405	3.1954	1
Intestinal infectious diseases–Ischaemic heart disease	TNFRSF14	1	2487291-2495268	2.4701	1
Intestinal infectious diseases–Ischaemic heart disease	NCMAP	1	24882567-24935819	0.41713	1
Intestinal infectious diseases–Ischaemic heart disease	OR14I1	1	248844580-248862258	0.59222	1
Intestinal infectious diseases–Ischaemic heart disease	SH3BP5L	1	249104645-249120154	0.57008	1
Intestinal infectious diseases–Ischaemic heart disease	ZNF672	1	249132409-249143716	0.28824	1
Intestinal infectious diseases–Ischaemic heart disease	ZNF692	1	249144203-249153315	-0.12499	1
Intestinal infectious diseases–Ischaemic heart disease	PGBD2	1	249200395-249215453	-0.35932	1
Intestinal infectious diseases–Ischaemic heart disease	SRRM1	1	24969594-24999772	-0.387	1
Intestinal infectious diseases–Ischaemic heart disease	FAM213B	1	2517899-2522908	3.3614	1
Intestinal infectious diseases–Ischaemic heart disease	MMEL1	1	2522078-2564499	0.50027	1
Intestinal infectious diseases–Ischaemic heart disease	RUNX3	1	25226002-25291648	1.6925	1
Intestinal infectious diseases–Ischaemic heart disease	RSRP1	1	25568740-25574010	1.1141	1
Intestinal infectious diseases–Ischaemic heart disease	TMEM50A	1	25664789-25688852	-0.0088165	1
Intestinal infectious diseases–Ischaemic heart disease	RHCE	1	25687853-25747363	0.21153	1
Intestinal infectious diseases–Ischaemic heart disease	TTC34	1	2572807-2706230	3.286	1
Intestinal infectious diseases–Ischaemic heart disease	TMEM57	1	25757388-25826700	0.53991	1
Intestinal infectious diseases–Ischaemic heart disease	LDLRAP1	1	25870071-25895377	-0.67428	1
Intestinal infectious diseases–Ischaemic heart disease	MAN1C1	1	25943959-26111258	0.58455	1
Intestinal infectious diseases–Ischaemic heart disease	SEPN1	1	26126667-26144713	0.41414	1
Intestinal infectious diseases–Ischaemic heart disease	MTFR1L	1	26146397-26159433	-0.17285	1
Intestinal infectious diseases–Ischaemic heart disease	AUNIP	1	26158414-26185939	-0.099731	1
Intestinal infectious diseases–Ischaemic heart disease	PAQR7	1	26187975-26202461	-0.43753	1
Intestinal infectious diseases–Ischaemic heart disease	STMN1	1	26210670-26233368	0.11142	1
Intestinal infectious diseases–Ischaemic heart disease	PAFAH2	1	26286258-26326366	2.6854	1
Intestinal infectious diseases–Ischaemic heart disease	EXTL1	1	26348266-26362955	2.4466	1
Intestinal infectious diseases–Ischaemic heart disease	SLC30A2	1	26364513-26373439	2.6347	1
Intestinal infectious diseases–Ischaemic heart disease	TRIM63	1	26377792-26394142	3.0533	1
Intestinal infectious diseases–Ischaemic heart disease	PDIK1L	1	26437656-26452039	2.5254	1
Intestinal infectious diseases–Ischaemic heart disease	FAM110D	1	26485511-26489119	1.2535	1
Intestinal infectious diseases–Ischaemic heart disease	ZNF593	1	26496388-26497364	2.1473	1
Intestinal infectious diseases–Ischaemic heart disease	CNKSR1	1	26503981-26516375	2.4767	1
Intestinal infectious diseases–Ischaemic heart disease	CATSPER4	1	26517119-26529033	2.5978	1
Intestinal infectious diseases–Ischaemic heart disease	CEP85	1	26560644-26605529	1.4036	1
Intestinal infectious diseases–Ischaemic heart disease	SH3BGRL3	1	26606213-26608013	-0.35815	1
Intestinal infectious diseases–Ischaemic heart disease	UBXN11	1	26608773-26644756	1.4117	1
Intestinal infectious diseases–Ischaemic heart disease	CD52	1	26644411-26647014	0.48935	1
Intestinal infectious diseases–Ischaemic heart disease	AIM1L	1	26648350-26680621	1.7131	1
Intestinal infectious diseases–Ischaemic heart disease	ZNF683	1	26688125-26701023	1.7218	1
Intestinal infectious diseases–Ischaemic heart disease	LIN28A	1	26737269-26756219	2.0412	1
Intestinal infectious diseases–Ischaemic heart disease	DHDDS	1	26758773-26797797	2.8558	1
Intestinal infectious diseases–Ischaemic heart disease	HMGN2	1	26798902-26803133	3.2232	1
Intestinal infectious diseases–Ischaemic heart disease	RPS6KA1	1	26856249-26901520	1.8097	1
Intestinal infectious diseases–Ischaemic heart disease	LOC101928728	1	27018623-27022896	2.3889	1
Intestinal infectious diseases–Ischaemic heart disease	ARID1A	1	27022522-27108601	2.6949	1
Intestinal infectious diseases–Ischaemic heart disease	PIGV	1	27113739-27124894	2.6479	1
Intestinal infectious diseases–Ischaemic heart disease	ZDHHC18	1	27153201-27184092	3.2007	1
Intestinal infectious diseases–Ischaemic heart disease	GPN2	1	27205872-27216869	2.3156	1
Intestinal infectious diseases–Ischaemic heart disease	GPATCH3	1	27216979-27226962	2.1897	1
Intestinal infectious diseases–Ischaemic heart disease	NR0B2	1	27237975-27240567	1.5615	1
Intestinal infectious diseases–Ischaemic heart disease	NUDC	1	27248187-27273362	2.1986	1
Intestinal infectious diseases–Ischaemic heart disease	KDF1	1	27276047-27286901	2.0492	1
Intestinal infectious diseases–Ischaemic heart disease	TRNP1	1	27320189-27327377	-0.17627	1
Intestinal infectious diseases–Ischaemic heart disease	SLC9A1	1	27425300-27481621	-0.57991	1
Intestinal infectious diseases–Ischaemic heart disease	WDTC1	1	27561007-27635124	1.2838	1
Intestinal infectious diseases–Ischaemic heart disease	TMEM222	1	27648636-27662891	0.74886	1
Intestinal infectious diseases–Ischaemic heart disease	SYTL1	1	27668483-27680423	1.5802	1
Intestinal infectious diseases–Ischaemic heart disease	MAP3K6	1	27681670-27693558	1.2031	1
Intestinal infectious diseases–Ischaemic heart disease	FCN3	1	27695601-27701315	1.6997	1
Intestinal infectious diseases–Ischaemic heart disease	CD164L2	1	27705596-27709823	1.5071	1
Intestinal infectious diseases–Ischaemic heart disease	GPR3	1	27719148-27722318	1.6476	1
Intestinal infectious diseases–Ischaemic heart disease	WASF2	1	27730734-27816678	1.657	1
Intestinal infectious diseases–Ischaemic heart disease	AHDC1	1	27860756-27930463	2.0168	1
Intestinal infectious diseases–Ischaemic heart disease	FGR	1	27938800-27961727	-0.25772	1
Intestinal infectious diseases–Ischaemic heart disease	FAM76A	1	28052490-28089426	0.40815	1
Intestinal infectious diseases–Ischaemic heart disease	PPP1R8	1	28157252-28178183	1.1902	1
Intestinal infectious diseases–Ischaemic heart disease	THEMIS2	1	28199055-28213196	-0.1095	1
Intestinal infectious diseases–Ischaemic heart disease	RPA2	1	28218035-28241255	-0.14414	1
Intestinal infectious diseases–Ischaemic heart disease	SMPDL3B	1	28261456-28285663	-1.2084	1
Intestinal infectious diseases–Ischaemic heart disease	XKR8	1	28286504-28294604	-0.53428	1
Intestinal infectious diseases–Ischaemic heart disease	EYA3	1	28296855-28415173	0.13269	1
Intestinal infectious diseases–Ischaemic heart disease	PTAFR	1	28473677-28520447	0.97931	1
Intestinal infectious diseases–Ischaemic heart disease	DNAJC8	1	28526789-28559542	0.50392	1
Intestinal infectious diseases–Ischaemic heart disease	ATPIF1	1	28562602-28564616	1.0932	1
Intestinal infectious diseases–Ischaemic heart disease	SESN2	1	28585963-28609002	0.20718	1
Intestinal infectious diseases–Ischaemic heart disease	MED18	1	28655513-28662478	0.15389	1
Intestinal infectious diseases–Ischaemic heart disease	PHACTR4	1	28696093-28826881	0.4867	1
Intestinal infectious diseases–Ischaemic heart disease	RCC1	1	28832455-28865708	0.98872	1
Intestinal infectious diseases–Ischaemic heart disease	TRNAU1AP	1	28879529-28905057	0.89877	1
Intestinal infectious diseases–Ischaemic heart disease	TAF12	1	28929608-28975416	1.4212	1
Intestinal infectious diseases–Ischaemic heart disease	GMEB1	1	28995234-29042115	-1.0299	1
Intestinal infectious diseases–Ischaemic heart disease	YTHDF2	1	29063133-29096287	-1.5368	1
Intestinal infectious diseases–Ischaemic heart disease	OPRD1	1	29138654-29190208	1.3613	1
Intestinal infectious diseases–Ischaemic heart disease	EPB41	1	29213603-29446558	1.0759	1
Intestinal infectious diseases–Ischaemic heart disease	ACTRT2	1	2938046-2939467	2.1741	1
Intestinal infectious diseases–Ischaemic heart disease	TMEM200B	1	29445937-29450421	1.0218	1
Intestinal infectious diseases–Ischaemic heart disease	SRSF4	1	29474250-29508637	0.97554	1
Intestinal infectious diseases–Ischaemic heart disease	MECR	1	29519385-29557460	1.433	1
Intestinal infectious diseases–Ischaemic heart disease	PTPRU	1	29563028-29653325	1.207	1
Intestinal infectious diseases–Ischaemic heart disease	PRDM16	1	2985565-3355185	3.3716	1
Intestinal infectious diseases–Ischaemic heart disease	MATN1	1	31184124-31196432	-0.097725	1
Intestinal infectious diseases–Ischaemic heart disease	LAPTM5	1	31205315-31230683	0.0033369	1
Intestinal infectious diseases–Ischaemic heart disease	SDC3	1	31342313-31381480	1.4541	1
Intestinal infectious diseases–Ischaemic heart disease	PUM1	1	31404353-31538838	1.0345	1
Intestinal infectious diseases–Ischaemic heart disease	NKAIN1	1	31652592-31712734	2.6479	1
Intestinal infectious diseases–Ischaemic heart disease	SNRNP40	1	31732415-31769644	2.4439	1
Intestinal infectious diseases–Ischaemic heart disease	ZCCHC17	1	31769832-31838569	2.4238	1
Intestinal infectious diseases–Ischaemic heart disease	FABP3	1	31838100-31845923	1.6909	1
Intestinal infectious diseases–Ischaemic heart disease	SERINC2	1	31882412-31907527	2.3859	1
Intestinal infectious diseases–Ischaemic heart disease	TINAGL1	1	32042086-32053290	1.1325	1
Intestinal infectious diseases–Ischaemic heart disease	HCRTR1	1	32083290-32093214	0.45027	1
Intestinal infectious diseases–Ischaemic heart disease	PEF1	1	32095463-32110838	0.60208	1
Intestinal infectious diseases–Ischaemic heart disease	COL16A1	1	32117848-32169768	1.0252	1
Intestinal infectious diseases–Ischaemic heart disease	ADGRB2	1	32192718-32230494	1.4108	1
Intestinal infectious diseases–Ischaemic heart disease	SPOCD1	1	32256023-32281630	0.25168	1
Intestinal infectious diseases–Ischaemic heart disease	PTP4A2	1	32372022-32403988	0.79224	1
Intestinal infectious diseases–Ischaemic heart disease	KHDRBS1	1	32479295-32526460	0.3795	1
Intestinal infectious diseases–Ischaemic heart disease	TMEM39B	1	32538503-32568467	0.18457	1
Intestinal infectious diseases–Ischaemic heart disease	KPNA6	1	32573644-32642169	0.90455	1
Intestinal infectious diseases–Ischaemic heart disease	TXLNA	1	32645293-32663886	-0.23628	1
Intestinal infectious diseases–Ischaemic heart disease	CCDC28B	1	32666202-32670991	1.8293	1
Intestinal infectious diseases–Ischaemic heart disease	IQCC	1	32671236-32674288	1.0815	1
Intestinal infectious diseases–Ischaemic heart disease	DCDC2B	1	32674695-32681797	-0.063475	1
Intestinal infectious diseases–Ischaemic heart disease	TMEM234	1	32680040-32687954	-0.17036	1
Intestinal infectious diseases–Ischaemic heart disease	EIF3I	1	32687971-32697205	0.77536	1
Intestinal infectious diseases–Ischaemic heart disease	LCK	1	32716840-32751766	1.5079	1
Intestinal infectious diseases–Ischaemic heart disease	HDAC1	1	32757708-32799227	1.103	1
Intestinal infectious diseases–Ischaemic heart disease	BSDC1	1	32830704-32860062	1.2933	1
Intestinal infectious diseases–Ischaemic heart disease	ZBTB8B	1	32930658-32953460	1.0143	1
Intestinal infectious diseases–Ischaemic heart disease	ZBTB8A	1	33004772-33071542	0.70491	1
Intestinal infectious diseases–Ischaemic heart disease	ZBTB8OS	1	33086421-33116565	-0.71141	1
Intestinal infectious diseases–Ischaemic heart disease	RBBP4	1	33116749-33151812	0.60849	1
Intestinal infectious diseases–Ischaemic heart disease	SYNC	1	33145507-33168361	0.90195	1
Intestinal infectious diseases–Ischaemic heart disease	KIAA1522	1	33207492-33240571	0.51429	1
Intestinal infectious diseases–Ischaemic heart disease	YARS	1	33240840-33283633	0.28878	1
Intestinal infectious diseases–Ischaemic heart disease	S100PBP	1	33282368-33324480	0.60553	1
Intestinal infectious diseases–Ischaemic heart disease	FNDC5	1	33327869-33338093	0.011416	1
Intestinal infectious diseases–Ischaemic heart disease	HPCA	1	33351688-33360247	-0.40264	1
Intestinal infectious diseases–Ischaemic heart disease	TMEM54	1	33360196-33367041	-0.020781	1
Intestinal infectious diseases–Ischaemic heart disease	RNF19B	1	33402050-33430467	0.85902	1
Intestinal infectious diseases–Ischaemic heart disease	AK2	1	33473541-33502512	-0.67667	1
Intestinal infectious diseases–Ischaemic heart disease	AZIN2	1	33546711-33586132	0.2237	1
Intestinal infectious diseases–Ischaemic heart disease	TRIM62	1	33611000-33647671	-0.57513	1
Intestinal infectious diseases–Ischaemic heart disease	ARHGEF16	1	3371147-3397677	1.049	1
Intestinal infectious diseases–Ischaemic heart disease	ZNF362	1	33721908-33766321	1.3825	1
Intestinal infectious diseases–Ischaemic heart disease	A3GALT2	1	33772367-33786699	-0.085602	1
Intestinal infectious diseases–Ischaemic heart disease	PHC2	1	33789224-33841194	0.37614	1
Intestinal infectious diseases–Ischaemic heart disease	ZSCAN20	1	33938232-33962105	0.87913	1
Intestinal infectious diseases–Ischaemic heart disease	CSMD2	1	33979609-34631443	0.56415	1
Intestinal infectious diseases–Ischaemic heart disease	MEGF6	1	3404506-3528059	1.8605	1
Intestinal infectious diseases–Ischaemic heart disease	HMGB4	1	34326076-34330392	-0.028468	1
Intestinal infectious diseases–Ischaemic heart disease	C1orf94	1	34632624-34684732	-0.96368	1
Intestinal infectious diseases–Ischaemic heart disease	GJB5	1	35220648-35224113	1.3956	1
Intestinal infectious diseases–Ischaemic heart disease	GJB4	1	35225342-35229325	0.24237	1
Intestinal infectious diseases–Ischaemic heart disease	GJB3	1	35246790-35251967	0.0079307	1
Intestinal infectious diseases–Ischaemic heart disease	GJA4	1	35258559-35261351	0.99059	1
Intestinal infectious diseases–Ischaemic heart disease	SMIM12	1	35315963-35325417	-0.29392	1
Intestinal infectious diseases–Ischaemic heart disease	DLGAP3	1	35331037-35391083	0.023191	1
Intestinal infectious diseases–Ischaemic heart disease	TPRG1L	1	3541556-3546695	0.90279	1
Intestinal infectious diseases–Ischaemic heart disease	ZMYM6	1	35451766-35497569	1.7135	1
Intestinal infectious diseases–Ischaemic heart disease	WRAP73	1	3547331-3566671	0.54091	1
Intestinal infectious diseases–Ischaemic heart disease	ZMYM1	1	35525387-35581460	0.84503	1
Intestinal infectious diseases–Ischaemic heart disease	SFPQ	1	35641981-35658766	-1.206	1
Intestinal infectious diseases–Ischaemic heart disease	TP73	1	3569129-3652765	1.6987	1
Intestinal infectious diseases–Ischaemic heart disease	ZMYM4	1	35734444-35887545	1.4526	1
Intestinal infectious diseases–Ischaemic heart disease	KIAA0319L	1	35899091-36023037	2.0481	1
Intestinal infectious diseases–Ischaemic heart disease	NCDN	1	36023311-36032380	0.67957	1
Intestinal infectious diseases–Ischaemic heart disease	TFAP2E	1	36038971-36060929	0.83264	1
Intestinal infectious diseases–Ischaemic heart disease	PSMB2	1	36040259-36107445	0.89153	1
Intestinal infectious diseases–Ischaemic heart disease	C1orf216	1	36179477-36184790	1.2097	1
Intestinal infectious diseases–Ischaemic heart disease	CLSPN	1	36185819-36235568	1.7616	1
Intestinal infectious diseases–Ischaemic heart disease	AGO4	1	36273231-36323491	1.9298	1
Intestinal infectious diseases–Ischaemic heart disease	AGO1	1	36335412-36395211	2.7343	1
Intestinal infectious diseases–Ischaemic heart disease	AGO3	1	36396364-36522360	2.7004	1
Intestinal infectious diseases–Ischaemic heart disease	TEKT2	1	36549676-36553877	1.9439	1
Intestinal infectious diseases–Ischaemic heart disease	ADPRHL2	1	36554453-36559533	2.2356	1
Intestinal infectious diseases–Ischaemic heart disease	COL8A2	1	36560840-36591305	1.5393	1
Intestinal infectious diseases–Ischaemic heart disease	TRAPPC3	1	36602170-36621654	-0.52673	1
Intestinal infectious diseases–Ischaemic heart disease	MAP7D1	1	36621751-36646450	0.63968	1
Intestinal infectious diseases–Ischaemic heart disease	CCDC27	1	3668965-3688209	0.84564	1
Intestinal infectious diseases–Ischaemic heart disease	THRAP3	1	36690017-36770958	-0.61474	1
Intestinal infectious diseases–Ischaemic heart disease	SH3D21	1	36771889-36793544	-0.025774	1
Intestinal infectious diseases–Ischaemic heart disease	EVA1B	1	36787631-36790567	0.70806	1
Intestinal infectious diseases–Ischaemic heart disease	STK40	1	36805225-36851525	1.1169	1
Intestinal infectious diseases–Ischaemic heart disease	LSM10	1	36859031-36863493	0.5082	1
Intestinal infectious diseases–Ischaemic heart disease	OSCP1	1	36883507-36916086	0.25467	1
Intestinal infectious diseases–Ischaemic heart disease	SMIM1	1	3689352-3692546	1.7338	1
Intestinal infectious diseases–Ischaemic heart disease	MRPS15	1	36921362-36930040	0.30996	1
Intestinal infectious diseases–Ischaemic heart disease	CSF3R	1	36931644-36948915	2.3447	1
Intestinal infectious diseases–Ischaemic heart disease	LRRC47	1	3696784-3713068	1.1901	1
Intestinal infectious diseases–Ischaemic heart disease	GRIK3	1	37261128-37499844	1.7703	1
Intestinal infectious diseases–Ischaemic heart disease	CEP104	1	3728645-3773797	1.6372	1
Intestinal infectious diseases–Ischaemic heart disease	DFFB	1	3773845-3801993	-0.079848	1
Intestinal infectious diseases–Ischaemic heart disease	ZC3H12A	1	37940119-37949978	0.16033	1
Intestinal infectious diseases–Ischaemic heart disease	MEAF6	1	37955561-37980420	0.17317	1
Intestinal infectious diseases–Ischaemic heart disease	SNIP1	1	38000050-38019945	0.55586	1
Intestinal infectious diseases–Ischaemic heart disease	DNALI1	1	38022520-38032458	0.31154	1
Intestinal infectious diseases–Ischaemic heart disease	GNL2	1	38032413-38061586	0.34128	1
Intestinal infectious diseases–Ischaemic heart disease	C1orf174	1	3805697-3816857	-0.23465	1
Intestinal infectious diseases–Ischaemic heart disease	RSPO1	1	38076821-38100595	1.0777	1
Intestinal infectious diseases–Ischaemic heart disease	C1orf109	1	38147242-38158007	-0.14084	1
Intestinal infectious diseases–Ischaemic heart disease	CDCA8	1	38158073-38175391	0.20846	1
Intestinal infectious diseases–Ischaemic heart disease	EPHA10	1	38181646-38230824	-0.57176	1
Intestinal infectious diseases–Ischaemic heart disease	MANEAL	1	38259721-38267278	1.0708	1
Intestinal infectious diseases–Ischaemic heart disease	YRDC	1	38268614-38273865	2.5889	1
Intestinal infectious diseases–Ischaemic heart disease	MTF1	1	38275239-38325292	2.6148	1
Intestinal infectious diseases–Ischaemic heart disease	SF3A3	1	38422647-38456019	3.3001	1
Intestinal infectious diseases–Ischaemic heart disease	UTP11L	1	38478384-38490497	1.1617	1
Intestinal infectious diseases–Ischaemic heart disease	RRAGC	1	39303869-39325495	0.3121	1
Intestinal infectious diseases–Ischaemic heart disease	MYCBP	1	39328162-39339050	0.21459	1
Intestinal infectious diseases–Ischaemic heart disease	GJA9	1	39339739-39347298	0.12289	1
Intestinal infectious diseases–Ischaemic heart disease	RHBDL2	1	39350614-39407456	0.77866	1
Intestinal infectious diseases–Ischaemic heart disease	AKIRIN1	1	39456916-39471737	0.60535	1
Intestinal infectious diseases–Ischaemic heart disease	NDUFS5	1	39491967-39500308	0.89478	1
Intestinal infectious diseases–Ischaemic heart disease	MACF1	1	39549839-39952810	-0.094665	1
Intestinal infectious diseases–Ischaemic heart disease	KIAA0754	1	39875176-39882154	0.22011	1
Intestinal infectious diseases–Ischaemic heart disease	BMP8A	1	39957318-39995541	0.19725	1
Intestinal infectious diseases–Ischaemic heart disease	PABPC4	1	40026485-40042522	-0.18253	1
Intestinal infectious diseases–Ischaemic heart disease	HEYL	1	40089103-40105348	1.1052	1
Intestinal infectious diseases–Ischaemic heart disease	NT5C1A	1	40124793-40137710	-0.1987	1
Intestinal infectious diseases–Ischaemic heart disease	HPCAL4	1	40144320-40157382	1.2633	1
Intestinal infectious diseases–Ischaemic heart disease	PPIE	1	40204517-40229586	0.75447	1
Intestinal infectious diseases–Ischaemic heart disease	BMP8B	1	40223903-40254533	0.50914	1
Intestinal infectious diseases–Ischaemic heart disease	LOC101929536	1	40254654-40255843	-0.19939	1
Intestinal infectious diseases–Ischaemic heart disease	TRIT1	1	40306703-40349177	-0.79194	1
Intestinal infectious diseases–Ischaemic heart disease	MYCL	1	40361096-40367687	0.0044991	1
Intestinal infectious diseases–Ischaemic heart disease	MFSD2A	1	40420784-40435630	0.048255	1
Intestinal infectious diseases–Ischaemic heart disease	CAP1	1	40505912-40538321	2.2299	1
Intestinal infectious diseases–Ischaemic heart disease	PPT1	1	40538382-40563142	2.9382	1
Intestinal infectious diseases–Ischaemic heart disease	RLF	1	40627041-40706593	3.7517	1
Intestinal infectious diseases–Ischaemic heart disease	TMCO2	1	40713573-40717365	0.5222	1
Intestinal infectious diseases–Ischaemic heart disease	ZMPSTE24	1	40723722-40759856	2.0201	1
Intestinal infectious diseases–Ischaemic heart disease	COL9A2	1	40766162-40782939	0.74408	1
Intestinal infectious diseases–Ischaemic heart disease	SMAP2	1	40839378-40888998	0.25937	1
Intestinal infectious diseases–Ischaemic heart disease	ZFP69B	1	40915774-40929390	1.0283	1
Intestinal infectious diseases–Ischaemic heart disease	ZFP69	1	40943043-40962015	0.77488	1
Intestinal infectious diseases–Ischaemic heart disease	EXO5	1	40974391-40982228	0.47768	1
Intestinal infectious diseases–Ischaemic heart disease	ZNF684	1	40997233-41013841	0.40779	1
Intestinal infectious diseases–Ischaemic heart disease	RIMS3	1	41086352-41131324	-0.10482	1
Intestinal infectious diseases–Ischaemic heart disease	NFYC	1	41157242-41237275	0.25028	1
Intestinal infectious diseases–Ischaemic heart disease	KCNQ4	1	41249684-41306124	-0.94965	1
Intestinal infectious diseases–Ischaemic heart disease	CITED4	1	41326728-41328018	0.27032	1
Intestinal infectious diseases–Ischaemic heart disease	CTPS1	1	41445007-41478237	0.83229	1
Intestinal infectious diseases–Ischaemic heart disease	SLFNL1	1	41481269-41489116	1.2996	1
Intestinal infectious diseases–Ischaemic heart disease	SCMH1	1	41492871-41707815	1.3863	1
Intestinal infectious diseases–Ischaemic heart disease	FOXO6	1	41827328-41849263	-0.45017	1
Intestinal infectious diseases–Ischaemic heart disease	EDN2	1	41944446-41950348	0.54094	1
Intestinal infectious diseases–Ischaemic heart disease	HIVEP3	1	41972036-42501596	0.44142	1
Intestinal infectious diseases–Ischaemic heart disease	GUCA2B	1	42619092-42621495	0.34198	1
Intestinal infectious diseases–Ischaemic heart disease	GUCA2A	1	42628362-42630395	0.43119	1
Intestinal infectious diseases–Ischaemic heart disease	FOXJ3	1	42642210-42801548	0.90503	1
Intestinal infectious diseases–Ischaemic heart disease	RIMKLA	1	42846468-42889900	1.9116	1
Intestinal infectious diseases–Ischaemic heart disease	ZMYND12	1	42896000-42921938	2.3335	1
Intestinal infectious diseases–Ischaemic heart disease	PPCS	1	42921968-42939088	2.1756	1
Intestinal infectious diseases–Ischaemic heart disease	CCDC30	1	43000560-43120335	2.8501	1
Intestinal infectious diseases–Ischaemic heart disease	PPIH	1	43123706-43142429	2.6706	1
Intestinal infectious diseases–Ischaemic heart disease	YBX1	1	43148060-43168024	3.0999	1
Intestinal infectious diseases–Ischaemic heart disease	CLDN19	1	43198764-43205925	1.1453	1
Intestinal infectious diseases–Ischaemic heart disease	P3H1	1	43212006-43232755	1.0618	1
Intestinal infectious diseases–Ischaemic heart disease	C1orf50	1	43232916-43241413	2.4878	1
Intestinal infectious diseases–Ischaemic heart disease	LOC100129924	1	43253661-43264227	0.35729	1
Intestinal infectious diseases–Ischaemic heart disease	CCDC23	1	43272723-43283059	2.1609	1
Intestinal infectious diseases–Ischaemic heart disease	ERMAP	1	43282776-43310660	2.0088	1
Intestinal infectious diseases–Ischaemic heart disease	ZNF691	1	43312244-43318148	1.0295	1
Intestinal infectious diseases–Ischaemic heart disease	SLC2A1	1	43391046-43424847	0.078366	1
Intestinal infectious diseases–Ischaemic heart disease	FAM183A	1	43610800-43622067	0.86211	1
Intestinal infectious diseases–Ischaemic heart disease	EBNA1BP2	1	43629845-43638241	0.56382	1
Intestinal infectious diseases–Ischaemic heart disease	CFAP57	1	43638001-43720029	0.27264	1
Intestinal infectious diseases–Ischaemic heart disease	TMEM125	1	43735665-43739673	-1.3688	1
Intestinal infectious diseases–Ischaemic heart disease	C1orf210	1	43747554-43751334	-0.65513	1
Intestinal infectious diseases–Ischaemic heart disease	TIE1	1	43766566-43788781	2.6414	1
Intestinal infectious diseases–Ischaemic heart disease	MPL	1	43803475-43820135	2.5644	1
Intestinal infectious diseases–Ischaemic heart disease	CDC20	1	43824626-43828874	1.3127	1
Intestinal infectious diseases–Ischaemic heart disease	ELOVL1	1	43829068-43833745	2.7336	1
Intestinal infectious diseases–Ischaemic heart disease	MED8	1	43849579-43855483	2.3696	1
Intestinal infectious diseases–Ischaemic heart disease	HYI	1	43916674-43919938	3.7235	1
Intestinal infectious diseases–Ischaemic heart disease	PTPRF	1	43991708-44089343	1.5561	1
Intestinal infectious diseases–Ischaemic heart disease	KDM4A	1	44115797-44171189	0.69928	1
Intestinal infectious diseases–Ischaemic heart disease	ST3GAL3	1	44173204-44396837	1.8046	1
Intestinal infectious diseases–Ischaemic heart disease	ARTN	1	44398992-44402912	1.5222	1
Intestinal infectious diseases–Ischaemic heart disease	IPO13	1	44412478-44433694	0.69104	1
Intestinal infectious diseases–Ischaemic heart disease	DPH2	1	44435653-44439043	1.466	1
Intestinal infectious diseases–Ischaemic heart disease	ATP6V0B	1	44440118-44443972	0.79156	1
Intestinal infectious diseases–Ischaemic heart disease	B4GALT2	1	44444874-44456843	0.89433	1
Intestinal infectious diseases–Ischaemic heart disease	CCDC24	1	44457280-44462200	-0.72079	1
Intestinal infectious diseases–Ischaemic heart disease	SLC6A9	1	44462155-44497171	1.092	1
Intestinal infectious diseases–Ischaemic heart disease	KLF17	1	44513987-44600812	0.69513	1
Intestinal infectious diseases–Ischaemic heart disease	DMAP1	1	44679104-44686351	0.29621	1
Intestinal infectious diseases–Ischaemic heart disease	ERI3	1	44686742-44821315	0.20959	1
Intestinal infectious diseases–Ischaemic heart disease	RNF220	1	44870837-45117396	0.88814	1
Intestinal infectious diseases–Ischaemic heart disease	TMEM53	1	45118920-45140253	0.63495	1
Intestinal infectious diseases–Ischaemic heart disease	C1orf228	1	45140370-45191263	1.4761	1
Intestinal infectious diseases–Ischaemic heart disease	KIF2C	1	45205396-45233439	1.8206	1
Intestinal infectious diseases–Ischaemic heart disease	BEST4	1	45247831-45253648	1.2211	1
Intestinal infectious diseases–Ischaemic heart disease	PLK3	1	45265638-45271667	2.2988	1
Intestinal infectious diseases–Ischaemic heart disease	BTBD19	1	45273373-45279801	2.0846	1
Intestinal infectious diseases–Ischaemic heart disease	PTCH2	1	45285516-45309226	1.9814	1
Intestinal infectious diseases–Ischaemic heart disease	EIF2B3	1	45316194-45452394	2.6251	1
Intestinal infectious diseases–Ischaemic heart disease	HECTD3	1	45468220-45477027	2.3906	1
Intestinal infectious diseases–Ischaemic heart disease	UROD	1	45477805-45481341	2.516	1
Intestinal infectious diseases–Ischaemic heart disease	ZSWIM5	1	45482071-45672250	1.1703	1
Intestinal infectious diseases–Ischaemic heart disease	MUTYH	1	45794914-45806142	0.19558	1
Intestinal infectious diseases–Ischaemic heart disease	TOE1	1	45805342-45809650	-0.94693	1
Intestinal infectious diseases–Ischaemic heart disease	TESK2	1	45809555-45956840	-0.31966	1
Intestinal infectious diseases–Ischaemic heart disease	MMACHC	1	45965856-45976739	0.40925	1
Intestinal infectious diseases–Ischaemic heart disease	PRDX1	1	45976707-45988562	0.21606	1
Intestinal infectious diseases–Ischaemic heart disease	AKR1A1	1	46016455-46035723	0.26373	1
Intestinal infectious diseases–Ischaemic heart disease	NASP	1	46049660-46084578	-0.34666	1
Intestinal infectious diseases–Ischaemic heart disease	CCDC17	1	46085716-46090424	-0.35635	1
Intestinal infectious diseases–Ischaemic heart disease	GPBP1L1	1	46092976-46153782	-0.2796	1
Intestinal infectious diseases–Ischaemic heart disease	TMEM69	1	46153847-46160110	0.066245	1
Intestinal infectious diseases–Ischaemic heart disease	IPP	1	46159996-46216485	-0.24087	1
Intestinal infectious diseases–Ischaemic heart disease	MAST2	1	46269269-46501796	0.52653	1
Intestinal infectious diseases–Ischaemic heart disease	PIK3R3	1	46505812-46642167	0.63999	1
Intestinal infectious diseases–Ischaemic heart disease	TSPAN1	1	46640749-46651634	1.3538	1
Intestinal infectious diseases–Ischaemic heart disease	POMGNT1	1	46654353-46685977	1.4083	1
Intestinal infectious diseases–Ischaemic heart disease	LURAP1	1	46669006-46686928	1.4419	1
Intestinal infectious diseases–Ischaemic heart disease	RAD54L	1	46713367-46744145	0.76965	1
Intestinal infectious diseases–Ischaemic heart disease	LRRC41	1	46744072-46769038	0.014804	1
Intestinal infectious diseases–Ischaemic heart disease	UQCRH	1	46769324-46782448	0.44333	1
Intestinal infectious diseases–Ischaemic heart disease	NSUN4	1	46805849-46830824	0.025011	1
Intestinal infectious diseases–Ischaemic heart disease	FAAH	1	46859939-46879520	-0.22689	1
Intestinal infectious diseases–Ischaemic heart disease	DMBX1	1	46972668-46979898	1.7783	1
Intestinal infectious diseases–Ischaemic heart disease	KNCN	1	47011316-47016887	1.5746	1
Intestinal infectious diseases–Ischaemic heart disease	MKNK1	1	47023079-47069966	0.93706	1
Intestinal infectious diseases–Ischaemic heart disease	MOB3C	1	47073387-47082563	1.5449	1
Intestinal infectious diseases–Ischaemic heart disease	ATPAF1	1	47100711-47134099	1.3007	1
Intestinal infectious diseases–Ischaemic heart disease	TEX38	1	47137497-47139266	1.4434	1
Intestinal infectious diseases–Ischaemic heart disease	EFCAB14	1	47140831-47184792	1.5606	1
Intestinal infectious diseases–Ischaemic heart disease	AJAP1	1	4715105-4843851	0.4044	1
Intestinal infectious diseases–Ischaemic heart disease	CYP4B1	1	47264670-47285021	-0.011853	1
Intestinal infectious diseases–Ischaemic heart disease	CYP4A11	1	47394846-47407156	-0.36957	1
Intestinal infectious diseases–Ischaemic heart disease	CYP4X1	1	47427036-47516423	-0.043351	1
Intestinal infectious diseases–Ischaemic heart disease	CYP4Z1	1	47533160-47583992	0.16164	1
Intestinal infectious diseases–Ischaemic heart disease	CYP4A22	1	47603107-47614528	0.6782	1
Intestinal infectious diseases–Ischaemic heart disease	PDZK1IP1	1	47649261-47655771	-0.3805	1
Intestinal infectious diseases–Ischaemic heart disease	TAL1	1	47681962-47697938	1.6089	1
Intestinal infectious diseases–Ischaemic heart disease	STIL	1	47715811-47779819	0.06815	1
Intestinal infectious diseases–Ischaemic heart disease	CMPK1	1	47799469-47844511	0.31238	1
Intestinal infectious diseases–Ischaemic heart disease	FOXE3	1	47881744-47883724	0.56823	1
Intestinal infectious diseases–Ischaemic heart disease	FOXD2	1	47901689-47906363	0.51441	1
Intestinal infectious diseases–Ischaemic heart disease	TRABD2B	1	48226200-48463009	-0.12033	1
Intestinal infectious diseases–Ischaemic heart disease	SLC5A9	1	48688339-48714316	1.3893	1
Intestinal infectious diseases–Ischaemic heart disease	SPATA6	1	48761044-48937876	1.8107	1
Intestinal infectious diseases–Ischaemic heart disease	AGBL4	1	48998527-50489626	-0.75363	1
Intestinal infectious diseases–Ischaemic heart disease	BEND5	1	49193538-49242547	0.35917	1
Intestinal infectious diseases–Ischaemic heart disease	ELAVL4	1	50513686-50669442	0.3442	1
Intestinal infectious diseases–Ischaemic heart disease	FAF1	1	50906935-51425936	0.033085	1
Intestinal infectious diseases–Ischaemic heart disease	CDKN2C	1	51434367-51440309	0.01329	1
Intestinal infectious diseases–Ischaemic heart disease	C1orf185	1	51442129-51613754	0.352	1
Intestinal infectious diseases–Ischaemic heart disease	RNF11	1	51701945-51739119	2.4518	1
Intestinal infectious diseases–Ischaemic heart disease	TTC39A	1	51752930-51810785	3.1169	1
Intestinal infectious diseases–Ischaemic heart disease	EPS15	1	51819935-51985026	2.1212	1
Intestinal infectious diseases–Ischaemic heart disease	OSBPL9	1	52082546-52254891	1.3041	1
Intestinal infectious diseases–Ischaemic heart disease	NRD1	1	52254864-52344609	0.60579	1
Intestinal infectious diseases–Ischaemic heart disease	RAB3B	1	52373628-52456436	1.0237	1
Intestinal infectious diseases–Ischaemic heart disease	TXNDC12	1	52485803-52521843	0.40351	1
Intestinal infectious diseases–Ischaemic heart disease	KTI12	1	52497777-52499472	0.057352	1
Intestinal infectious diseases–Ischaemic heart disease	BTF3L4	1	52521857-52556388	0.017746	1
Intestinal infectious diseases–Ischaemic heart disease	ZFYVE9	1	52607678-52812358	0.39602	1
Intestinal infectious diseases–Ischaemic heart disease	CC2D1B	1	52816265-52831877	-0.039463	1
Intestinal infectious diseases–Ischaemic heart disease	ORC1	1	52838501-52870143	0.94105	1
Intestinal infectious diseases–Ischaemic heart disease	ZCCHC11	1	52888947-53018764	-0.48082	1
Intestinal infectious diseases–Ischaemic heart disease	GPX7	1	53068043-53074723	0.12055	1
Intestinal infectious diseases–Ischaemic heart disease	FAM159A	1	53098961-53133252	-0.020865	1
Intestinal infectious diseases–Ischaemic heart disease	COA7	1	53152014-53164038	2.3926	1
Intestinal infectious diseases–Ischaemic heart disease	ZYG11B	1	53192126-53293014	1.4034	1
Intestinal infectious diseases–Ischaemic heart disease	ZYG11A	1	53308183-53360247	0.96663	1
Intestinal infectious diseases–Ischaemic heart disease	ECHDC2	1	53361582-53392846	0.35312	1
Intestinal infectious diseases–Ischaemic heart disease	SCP2	1	53392901-53517289	1.4696	1
Intestinal infectious diseases–Ischaemic heart disease	PODN	1	53527724-53551174	0.087342	1
Intestinal infectious diseases–Ischaemic heart disease	SLC1A7	1	53552855-53608304	1.6475	1
Intestinal infectious diseases–Ischaemic heart disease	CPT2	1	53662101-53679869	-0.27224	1
Intestinal infectious diseases–Ischaemic heart disease	C1orf123	1	53679771-53686289	-0.47756	1
Intestinal infectious diseases–Ischaemic heart disease	MAGOH	1	53692564-53704282	-0.23516	1
Intestinal infectious diseases–Ischaemic heart disease	LRP8	1	53708036-53793821	1.9062	1
Intestinal infectious diseases–Ischaemic heart disease	DMRTB1	1	53925072-53933158	-0.54971	1
Intestinal infectious diseases–Ischaemic heart disease	GLIS1	1	53971904-54203748	0.66832	1
Intestinal infectious diseases–Ischaemic heart disease	NDC1	1	54231133-54304225	2.5165	1
Intestinal infectious diseases–Ischaemic heart disease	YIPF1	1	54317392-54355487	-0.05876	1
Intestinal infectious diseases–Ischaemic heart disease	DIO1	1	54359860-54376763	-0.18669	1
Intestinal infectious diseases–Ischaemic heart disease	HSPB11	1	54387234-54411975	-1.2782	1
Intestinal infectious diseases–Ischaemic heart disease	LRRC42	1	54411999-54433841	0.11466	1
Intestinal infectious diseases–Ischaemic heart disease	LDLRAD1	1	54472971-54483859	0.14254	1
Intestinal infectious diseases–Ischaemic heart disease	TMEM59	1	54497346-54519135	3.3222	1
Intestinal infectious diseases–Ischaemic heart disease	TCEANC2	1	54519274-54565416	2.997	1
Intestinal infectious diseases–Ischaemic heart disease	CDCP2	1	54604668-54618679	0.020439	1
Intestinal infectious diseases–Ischaemic heart disease	CYB5RL	1	54638009-54665746	0.5622	1
Intestinal infectious diseases–Ischaemic heart disease	MRPL37	1	54665840-54691407	0.70605	1
Intestinal infectious diseases–Ischaemic heart disease	SSBP3	1	54691104-54872068	3.0201	1
Intestinal infectious diseases–Ischaemic heart disease	ACOT11	1	55007930-55100417	3.4468	1
Intestinal infectious diseases–Ischaemic heart disease	FAM151A	1	55074850-55089200	3.2655	1
Intestinal infectious diseases–Ischaemic heart disease	MROH7	1	55107427-55175939	2.8289	1
Intestinal infectious diseases–Ischaemic heart disease	TTC4	1	55181495-55208330	-0.55463	1
Intestinal infectious diseases–Ischaemic heart disease	PARS2	1	55222571-55230226	2.5612	1
Intestinal infectious diseases–Ischaemic heart disease	TTC22	1	55246752-55266941	2.1468	1
Intestinal infectious diseases–Ischaemic heart disease	C1orf177	1	55271736-55307937	1.0606	1
Intestinal infectious diseases–Ischaemic heart disease	DHCR24	1	55315300-55352921	0.30302	1
Intestinal infectious diseases–Ischaemic heart disease	TMEM61	1	55446271-55457966	1.881	1
Intestinal infectious diseases–Ischaemic heart disease	BSND	1	55464617-55474465	2.2365	1
Intestinal infectious diseases–Ischaemic heart disease	USP24	1	55532032-55681039	2.4686	1
Intestinal infectious diseases–Ischaemic heart disease	PRKAA2	1	57110990-57181008	2.6407	1
Intestinal infectious diseases–Ischaemic heart disease	C1orf168	1	57184477-57285369	1.1609	1
Intestinal infectious diseases–Ischaemic heart disease	C8A	1	57320443-57383894	-0.50127	1
Intestinal infectious diseases–Ischaemic heart disease	C8B	1	57394883-57433213	0.89725	1
Intestinal infectious diseases–Ischaemic heart disease	DAB1	1	57460453-58716211	2.925	1
Intestinal infectious diseases–Ischaemic heart disease	OMA1	1	58881052-59012469	0.72073	1
Intestinal infectious diseases–Ischaemic heart disease	TACSTD2	1	59041095-59043166	1.4233	1
Intestinal infectious diseases–Ischaemic heart disease	MYSM1	1	59120411-59165747	0.46476	1
Intestinal infectious diseases–Ischaemic heart disease	NPHP4	1	5922870-6052618	-0.05953	1
Intestinal infectious diseases–Ischaemic heart disease	JUN	1	59246463-59249785	0.6913	1
Intestinal infectious diseases–Ischaemic heart disease	FGGY	1	59762625-60228402	0.47069	1
Intestinal infectious diseases–Ischaemic heart disease	HOOK1	1	60280458-60342050	-0.32462	1
Intestinal infectious diseases–Ischaemic heart disease	CYP2J2	1	60358980-60392445	-0.034016	1
Intestinal infectious diseases–Ischaemic heart disease	C1orf87	1	60456066-60539442	0.061817	1
Intestinal infectious diseases–Ischaemic heart disease	KCNAB2	1	6052358-6161253	0.32812	1
Intestinal infectious diseases–Ischaemic heart disease	NFIA	1	61542946-61928460	1.8153	1
Intestinal infectious diseases–Ischaemic heart disease	CHD5	1	6161847-6240194	-1.0024	1
Intestinal infectious diseases–Ischaemic heart disease	TM2D1	1	62146718-62191095	-0.77851	1
Intestinal infectious diseases–Ischaemic heart disease	INADL	1	62208149-62629592	-0.3929	1
Intestinal infectious diseases–Ischaemic heart disease	RPL22	1	6245080-6259679	0.58403	1
Intestinal infectious diseases–Ischaemic heart disease	L1TD1	1	62660474-62678000	-0.66543	1
Intestinal infectious diseases–Ischaemic heart disease	RNF207	1	6266189-6281359	0.40019	1
Intestinal infectious diseases–Ischaemic heart disease	KANK4	1	62701837-62785083	0.030355	1
Intestinal infectious diseases–Ischaemic heart disease	ICMT	1	6281253-6296044	-0.057588	1
Intestinal infectious diseases–Ischaemic heart disease	USP1	1	62901975-62917475	-0.52921	1
Intestinal infectious diseases–Ischaemic heart disease	DOCK7	1	62920397-63154039	-0.46794	1
Intestinal infectious diseases–Ischaemic heart disease	ANGPTL3	1	63063158-63071976	0.8304	1
Intestinal infectious diseases–Ischaemic heart disease	GPR153	1	6307406-6321035	0.81126	1
Intestinal infectious diseases–Ischaemic heart disease	ACOT7	1	6324332-6453826	1.5924	1
Intestinal infectious diseases–Ischaemic heart disease	ATG4C	1	63249777-63330941	0.060175	1
Intestinal infectious diseases–Ischaemic heart disease	FOXD3	1	63788730-63790797	-0.6672	1
Intestinal infectious diseases–Ischaemic heart disease	ALG6	1	63833261-63904233	0.17563	1
Intestinal infectious diseases–Ischaemic heart disease	ITGB3BP	1	63906441-63988944	0.07287	1
Intestinal infectious diseases–Ischaemic heart disease	EFCAB7	1	63989013-64051041	-0.046706	1
Intestinal infectious diseases–Ischaemic heart disease	PGM1	1	64058947-64125916	1.0668	1
Intestinal infectious diseases–Ischaemic heart disease	ROR1	1	64239690-64647181	-0.61376	1
Intestinal infectious diseases–Ischaemic heart disease	UBE2U	1	64669135-64732969	0.63335	1
Intestinal infectious diseases–Ischaemic heart disease	HES2	1	6475292-6484724	1.4478	1
Intestinal infectious diseases–Ischaemic heart disease	ESPN	1	6484836-6521004	1.5612	1
Intestinal infectious diseases–Ischaemic heart disease	CACHD1	1	64936476-65158741	0.050768	1
Intestinal infectious diseases–Ischaemic heart disease	TNFRSF25	1	6520787-6527432	1.1408	1
Intestinal infectious diseases–Ischaemic heart disease	RAVER2	1	65210778-65298915	-0.045303	1
Intestinal infectious diseases–Ischaemic heart disease	PLEKHG5	1	6526152-6580121	1.3629	1
Intestinal infectious diseases–Ischaemic heart disease	JAK1	1	65298906-65432593	-0.12513	1
Intestinal infectious diseases–Ischaemic heart disease	AK4	1	65613232-65697828	0.4316	1
Intestinal infectious diseases–Ischaemic heart disease	DNAJC6	1	65720133-65881552	-1.1794	1
Intestinal infectious diseases–Ischaemic heart disease	NOL9	1	6581407-6614658	-0.88063	1
Intestinal infectious diseases–Ischaemic heart disease	LEPROT	1	65886131-66107242	0.56205	1
Intestinal infectious diseases–Ischaemic heart disease	LEPR	1	65886335-66103176	0.50452	1
Intestinal infectious diseases–Ischaemic heart disease	TAS1R1	1	6614987-6639817	0.77158	1
Intestinal infectious diseases–Ischaemic heart disease	PDE4B	1	66258193-66840262	-0.012051	1
Intestinal infectious diseases–Ischaemic heart disease	KLHL21	1	6650784-6662958	2.2708	1
Intestinal infectious diseases–Ischaemic heart disease	PHF13	1	6673756-6684093	3.8409	1
Intestinal infectious diseases–Ischaemic heart disease	THAP3	1	6684925-6695646	2.9358	1
Intestinal infectious diseases–Ischaemic heart disease	DNAJC11	1	6694228-6761966	2.1889	1
Intestinal infectious diseases–Ischaemic heart disease	SGIP1	1	66999066-67210768	1.8824	1
Intestinal infectious diseases–Ischaemic heart disease	TCTEX1D1	1	67217978-67244730	0.45192	1
Intestinal infectious diseases–Ischaemic heart disease	INSL5	1	67263424-67266942	0.34796	1
Intestinal infectious diseases–Ischaemic heart disease	WDR78	1	67278568-67390907	0.28031	1
Intestinal infectious diseases–Ischaemic heart disease	MIER1	1	67390578-67454302	0.22808	1
Intestinal infectious diseases–Ischaemic heart disease	SLC35D1	1	67465015-67520080	-0.4105	1
Intestinal infectious diseases–Ischaemic heart disease	C1orf141	1	67557859-67600654	-1.1188	1
Intestinal infectious diseases–Ischaemic heart disease	IL23R	1	67604590-67725662	-0.71772	1
Intestinal infectious diseases–Ischaemic heart disease	IL12RB2	1	67773047-67862583	1.2188	1
Intestinal infectious diseases–Ischaemic heart disease	SERBP1	1	67873493-67896123	0.70581	1
Intestinal infectious diseases–Ischaemic heart disease	GADD45A	1	68150860-68154021	0.5031	1
Intestinal infectious diseases–Ischaemic heart disease	GNG12	1	68167149-68299436	0.2532	1
Intestinal infectious diseases–Ischaemic heart disease	CAMTA1	1	6845384-7829766	0.29766	1
Intestinal infectious diseases–Ischaemic heart disease	DIRAS3	1	68511645-68517314	1.2618	1
Intestinal infectious diseases–Ischaemic heart disease	WLS	1	68564142-68698284	-0.30678	1
Intestinal infectious diseases–Ischaemic heart disease	RPE65	1	68894507-68915642	0.90222	1
Intestinal infectious diseases–Ischaemic heart disease	DEPDC1	1	68939835-68962799	1.3069	1
Intestinal infectious diseases–Ischaemic heart disease	LRRC7	1	70033230-70589171	-0.13032	1
Intestinal infectious diseases–Ischaemic heart disease	LRRC40	1	70610485-70671361	1.3995	1
Intestinal infectious diseases–Ischaemic heart disease	SRSF11	1	70671365-70717703	1.6633	1
Intestinal infectious diseases–Ischaemic heart disease	ANKRD13C	1	70724685-70820471	0.1739	1
Intestinal infectious diseases–Ischaemic heart disease	HHLA3	1	70820493-70833706	0.68531	1
Intestinal infectious diseases–Ischaemic heart disease	CTH	1	70876901-70905534	0.97847	1
Intestinal infectious diseases–Ischaemic heart disease	PTGER3	1	71318036-71513497	0.53022	1
Intestinal infectious diseases–Ischaemic heart disease	ZRANB2	1	71528974-71546972	-0.21623	1
Intestinal infectious diseases–Ischaemic heart disease	NEGR1	1	71868625-72748533	0.63409	1
Intestinal infectious diseases–Ischaemic heart disease	LRRIQ3	1	74491699-74663871	1.6834	1
Intestinal infectious diseases–Ischaemic heart disease	FPGT	1	74663896-74674533	1.2606	1
Intestinal infectious diseases–Ischaemic heart disease	FPGT-TNNI3K	1	74663896-75010116	-0.21843	1
Intestinal infectious diseases–Ischaemic heart disease	TNNI3K	1	74701071-75010116	-0.25076	1
Intestinal infectious diseases–Ischaemic heart disease	ERICH3	1	75033795-75139422	-0.3174	1
Intestinal infectious diseases–Ischaemic heart disease	CRYZ	1	75171170-75199092	-1.824	1
Intestinal infectious diseases–Ischaemic heart disease	TYW3	1	75198836-75232361	-1.2339	1
Intestinal infectious diseases–Ischaemic heart disease	LHX8	1	75594119-75627218	1.5157	1
Intestinal infectious diseases–Ischaemic heart disease	SLC44A5	1	75667816-76081698	1.7409	1
Intestinal infectious diseases–Ischaemic heart disease	ACADM	1	76190043-76229355	0.994	1
Intestinal infectious diseases–Ischaemic heart disease	RABGGTB	1	76251879-76260775	2.7731	1
Intestinal infectious diseases–Ischaemic heart disease	MSH4	1	76262556-76379581	1.9413	1
Intestinal infectious diseases–Ischaemic heart disease	ASB17	1	76384558-76398116	1.6326	1
Intestinal infectious diseases–Ischaemic heart disease	ST6GALNAC3	1	76540389-77100311	-0.33894	1
Intestinal infectious diseases–Ischaemic heart disease	ST6GALNAC5	1	77333126-77533223	-0.13532	1
Intestinal infectious diseases–Ischaemic heart disease	PIGK	1	77554666-77685132	0.95365	1
Intestinal infectious diseases–Ischaemic heart disease	AK5	1	77747662-78025654	-0.30659	1
Intestinal infectious diseases–Ischaemic heart disease	ZZZ3	1	78028160-78149119	-1.0241	1
Intestinal infectious diseases–Ischaemic heart disease	USP33	1	78161672-78225564	-1.0694	1
Intestinal infectious diseases–Ischaemic heart disease	FAM73A	1	78245309-78345225	-1.2662	1
Intestinal infectious diseases–Ischaemic heart disease	VAMP3	1	7831329-7841492	-0.29587	1
Intestinal infectious diseases–Ischaemic heart disease	NEXN	1	78354200-78412009	-1.0906	1
Intestinal infectious diseases–Ischaemic heart disease	FUBP1	1	78409740-78444839	-0.84765	1
Intestinal infectious diseases–Ischaemic heart disease	PER3	1	7844413-7905241	0.18486	1
Intestinal infectious diseases–Ischaemic heart disease	DNAJB4	1	78444847-78483648	-1.2956	1
Intestinal infectious diseases–Ischaemic heart disease	GIPC2	1	78510646-78604129	-0.70633	1
Intestinal infectious diseases–Ischaemic heart disease	PTGFR	1	78956728-79006386	-0.53368	1
Intestinal infectious diseases–Ischaemic heart disease	UTS2	1	7907672-7913551	-0.087801	1
Intestinal infectious diseases–Ischaemic heart disease	IFI44L	1	79086067-79111830	-0.78662	1
Intestinal infectious diseases–Ischaemic heart disease	IFI44	1	79115477-79129763	-0.92445	1
Intestinal infectious diseases–Ischaemic heart disease	ADGRL4	1	79355449-79472495	-0.80436	1
Intestinal infectious diseases–Ischaemic heart disease	TNFRSF9	1	7975931-8003225	-0.030334	1
Intestinal infectious diseases–Ischaemic heart disease	PARK7	1	8021714-8045342	0.89514	1
Intestinal infectious diseases–Ischaemic heart disease	ERRFI1	1	8071779-8086393	0.20334	1
Intestinal infectious diseases–Ischaemic heart disease	ADGRL2	1	82266082-82458107	1.8811	1
Intestinal infectious diseases–Ischaemic heart disease	SLC45A1	1	8378171-8404227	-0.54741	1
Intestinal infectious diseases–Ischaemic heart disease	RERE	1	8412464-8877699	-0.36568	1
Intestinal infectious diseases–Ischaemic heart disease	TTLL7	1	84335057-84464850	2.3413	1
Intestinal infectious diseases–Ischaemic heart disease	PRKACB	1	84543745-84704181	2.487	1
Intestinal infectious diseases–Ischaemic heart disease	SAMD13	1	84764049-84816481	-0.31301	1
Intestinal infectious diseases–Ischaemic heart disease	DNASE2B	1	84864215-84880691	0.76243	1
Intestinal infectious diseases–Ischaemic heart disease	RPF1	1	84944920-84964033	0.13608	1
Intestinal infectious diseases–Ischaemic heart disease	GNG5	1	84964006-84972262	-1.0343	1
Intestinal infectious diseases–Ischaemic heart disease	SPATA1	1	84971902-85022150	-0.72579	1
Intestinal infectious diseases–Ischaemic heart disease	CTBS	1	85018804-85048039	-0.85456	1
Intestinal infectious diseases–Ischaemic heart disease	SSX2IP	1	85109390-85156440	0.32342	1
Intestinal infectious diseases–Ischaemic heart disease	LPAR3	1	85279086-85358896	0.34688	1
Intestinal infectious diseases–Ischaemic heart disease	MCOLN2	1	85391266-85462796	0.047382	1
Intestinal infectious diseases–Ischaemic heart disease	MCOLN3	1	85483765-85514585	-0.26512	1
Intestinal infectious diseases–Ischaemic heart disease	WDR63	1	85527993-85598821	0.62267	1
Intestinal infectious diseases–Ischaemic heart disease	SYDE2	1	85623356-85667292	1.1322	1
Intestinal infectious diseases–Ischaemic heart disease	C1orf52	1	85715636-85725355	-0.41403	1
Intestinal infectious diseases–Ischaemic heart disease	BCL10	1	85731459-85742604	0.14339	1
Intestinal infectious diseases–Ischaemic heart disease	DDAH1	1	85784168-86044046	0.10843	1
Intestinal infectious diseases–Ischaemic heart disease	SAMD11	1	859993-879961	1.4012	1
Intestinal infectious diseases–Ischaemic heart disease	CYR61	1	86046444-86049650	0.0555	1
Intestinal infectious diseases–Ischaemic heart disease	ZNHIT6	1	86115106-86174116	-0.15959	1
Intestinal infectious diseases–Ischaemic heart disease	COL24A1	1	86194916-86622121	2.1559	1
Intestinal infectious diseases–Ischaemic heart disease	ODF2L	1	86812507-86862025	0.59105	1
Intestinal infectious diseases–Ischaemic heart disease	CLCA2	1	86889769-86922241	0.74216	1
Intestinal infectious diseases–Ischaemic heart disease	CLCA1	1	86934526-86965977	1.7697	1
Intestinal infectious diseases–Ischaemic heart disease	CLCA4	1	87012759-87046437	-0.051447	1
Intestinal infectious diseases–Ischaemic heart disease	SH3GLB1	1	87170253-87213867	0.62232	1
Intestinal infectious diseases–Ischaemic heart disease	SEP15	1	87328128-87380107	0.56308	1
Intestinal infectious diseases–Ischaemic heart disease	HS2ST1	1	87380335-87575681	1.3897	1
Intestinal infectious diseases–Ischaemic heart disease	LOC101927844	1	87678352-87717014	0.19557	1
Intestinal infectious diseases–Ischaemic heart disease	LMO4	1	87794151-87814606	1.2305	1
Intestinal infectious diseases–Ischaemic heart disease	NOC2L	1	879583-894679	0.42518	1
Intestinal infectious diseases–Ischaemic heart disease	PKN2	1	89149876-89301938	0.31686	1
Intestinal infectious diseases–Ischaemic heart disease	ENO1	1	8921059-8939151	-1.8848	1
Intestinal infectious diseases–Ischaemic heart disease	GTF2B	1	89318321-89357301	0.63155	1
Intestinal infectious diseases–Ischaemic heart disease	CCBL2	1	89401456-89458643	0.88481	1
Intestinal infectious diseases–Ischaemic heart disease	RBMXL1	1	89445139-89458643	0.042458	1
Intestinal infectious diseases–Ischaemic heart disease	GBP3	1	89472360-89488556	0.55872	1
Intestinal infectious diseases–Ischaemic heart disease	GBP1	1	89517987-89531043	0.47354	1
Intestinal infectious diseases–Ischaemic heart disease	GBP2	1	89571815-89591842	0.9877	1
Intestinal infectious diseases–Ischaemic heart disease	GBP7	1	89597434-89641723	0.75605	1
Intestinal infectious diseases–Ischaemic heart disease	GBP4	1	89646831-89664633	0.12937	1
Intestinal infectious diseases–Ischaemic heart disease	GBP5	1	89724633-89738544	-0.76115	1
Intestinal infectious diseases–Ischaemic heart disease	GBP6	1	89829436-89853719	1.3909	1
Intestinal infectious diseases–Ischaemic heart disease	LRRC8B	1	89989933-90063420	0.62525	1
Intestinal infectious diseases–Ischaemic heart disease	CA6	1	9005893-9035151	-0.51535	1
Intestinal infectious diseases–Ischaemic heart disease	LRRC8C	1	90098644-90185094	-0.10945	1
Intestinal infectious diseases–Ischaemic heart disease	PLEKHN1	1	901872-910488	-0.75022	1
Intestinal infectious diseases–Ischaemic heart disease	LRRC8D	1	90286573-90401991	-0.19474	1
Intestinal infectious diseases–Ischaemic heart disease	ZNF326	1	90460678-90494101	-0.70494	1
Intestinal infectious diseases–Ischaemic heart disease	SLC2A7	1	9063359-9086404	0.062278	1
Intestinal infectious diseases–Ischaemic heart disease	SLC2A5	1	9097005-9131763	0.3658	1
Intestinal infectious diseases–Ischaemic heart disease	PERM1	1	910579-917473	0.35518	1
Intestinal infectious diseases–Ischaemic heart disease	BARHL2	1	91177579-91182794	1.0697	1
Intestinal infectious diseases–Ischaemic heart disease	ZNF644	1	91380855-91487812	0.3541	1
Intestinal infectious diseases–Ischaemic heart disease	GPR157	1	9163472-9189229	2.6922	1
Intestinal infectious diseases–Ischaemic heart disease	HFM1	1	91726323-91870426	0.58447	1
Intestinal infectious diseases–Ischaemic heart disease	CDC7	1	91966338-91991321	0.078769	1
Intestinal infectious diseases–Ischaemic heart disease	TGFBR3	1	92145900-92371559	1.9802	1
Intestinal infectious diseases–Ischaemic heart disease	BRDT	1	92414928-92479985	0.61162	1
Intestinal infectious diseases–Ischaemic heart disease	EPHX4	1	92495533-92529093	-0.58452	1
Intestinal infectious diseases–Ischaemic heart disease	BTBD8	1	92545862-92613397	1.0452	1
Intestinal infectious diseases–Ischaemic heart disease	KIAA1107	1	92632609-92650280	1.0205	1
Intestinal infectious diseases–Ischaemic heart disease	C1orf146	1	92683573-92711367	0.64221	1
Intestinal infectious diseases–Ischaemic heart disease	GLMN	1	92711955-92764566	0.74233	1
Intestinal infectious diseases–Ischaemic heart disease	RPAP2	1	92764522-92853732	0.44896	1
Intestinal infectious diseases–Ischaemic heart disease	GFI1	1	92940318-92952433	1.7871	1
Intestinal infectious diseases–Ischaemic heart disease	H6PD	1	9294822-9331396	1.9282	1
Intestinal infectious diseases–Ischaemic heart disease	EVI5	1	92974253-93257961	1.6841	1
Intestinal infectious diseases–Ischaemic heart disease	RPL5	1	93297594-93307481	2.1896	1
Intestinal infectious diseases–Ischaemic heart disease	FAM69A	1	93298286-93427079	1.6839	1
Intestinal infectious diseases–Ischaemic heart disease	SPSB1	1	9335202-9429591	-0.67836	1
Intestinal infectious diseases–Ischaemic heart disease	MTF2	1	93544792-93604638	0.55331	1
Intestinal infectious diseases–Ischaemic heart disease	TMED5	1	93615299-93646246	0.86689	1
Intestinal infectious diseases–Ischaemic heart disease	CCDC18	1	93646038-93744769	1.0229	1
Intestinal infectious diseases–Ischaemic heart disease	DR1	1	93811478-93828149	1.139	1
Intestinal infectious diseases–Ischaemic heart disease	FNBP1L	1	93913688-94020218	1.297	1
Intestinal infectious diseases–Ischaemic heart disease	BCAR3	1	94027343-94312706	1.5362	1
Intestinal infectious diseases–Ischaemic heart disease	DNTTIP2	1	94335014-94345474	0.076037	1
Intestinal infectious diseases–Ischaemic heart disease	GCLM	1	94352590-94375154	1.0889	1
Intestinal infectious diseases–Ischaemic heart disease	ABCA4	1	94458393-94586705	-0.34431	1
Intestinal infectious diseases–Ischaemic heart disease	ARHGAP29	1	94634463-94713251	-0.60414	1
Intestinal infectious diseases–Ischaemic heart disease	ABCD3	1	94883933-94984219	-0.62975	1
Intestinal infectious diseases–Ischaemic heart disease	ISG15	1	948847-949920	1.8196	1
Intestinal infectious diseases–Ischaemic heart disease	F3	1	94994732-95007413	0.20201	1
Intestinal infectious diseases–Ischaemic heart disease	SLC44A3	1	95285898-95360803	-0.38268	1
Intestinal infectious diseases–Ischaemic heart disease	CNN3	1	95362507-95392735	0.26688	1
Intestinal infectious diseases–Ischaemic heart disease	ALG14	1	95448279-95538512	0.76643	1
Intestinal infectious diseases–Ischaemic heart disease	AGRN	1	955503-991499	1.5718	1
Intestinal infectious diseases–Ischaemic heart disease	TMEM56	1	95582894-95663163	2.3794	1
Intestinal infectious diseases–Ischaemic heart disease	TMEM56-RWDD3	1	95583479-95710511	2.0545	1
Intestinal infectious diseases–Ischaemic heart disease	RWDD3	1	95699711-95712781	0.89114	1
Intestinal infectious diseases–Ischaemic heart disease	SLC25A33	1	9599528-9642831	-0.29844	1
Intestinal infectious diseases–Ischaemic heart disease	TMEM201	1	9648932-9674935	-1.0192	1
Intestinal infectious diseases–Ischaemic heart disease	PIK3CD	1	9711789-9789172	2.2436	1
Intestinal infectious diseases–Ischaemic heart disease	PTBP2	1	97187161-97280605	1.2326	1
Intestinal infectious diseases–Ischaemic heart disease	DPYD	1	97543299-98386615	0.7362	1
Intestinal infectious diseases–Ischaemic heart disease	CLSTN1	1	9789079-9884550	0.9124	1
Intestinal infectious diseases–Ischaemic heart disease	CTNNBIP1	1	9908334-9970316	-0.86369	1
Intestinal infectious diseases–Ischaemic heart disease	SNX7	1	99127236-99226056	2.0261	1
Intestinal infectious diseases–Ischaemic heart disease	LPPR5	1	99355801-99470449	2.0486	1
Intestinal infectious diseases–Ischaemic heart disease	LPPR4	1	99729848-99775140	1.494	1
Intestinal infectious diseases–Ischaemic heart disease	LZIC	1	9982168-10003460	1.26	1
Intestinal infectious diseases–Ischaemic heart disease	WDR12	2	203745323-203776949	7.7712	7.47939e-11
Intestinal infectious diseases–Ischaemic heart disease	MAT2A	2	85766101-85772403	6.1593	7.03245e-06
Intestinal infectious diseases–Ischaemic heart disease	VAMP8	2	85804614-85809156	6.1094	9.624e-06
Intestinal infectious diseases–Ischaemic heart disease	ICA1L	2	203637873-203736708	5.0628	0.00397548
Intestinal infectious diseases–Ischaemic heart disease	MBOAT2	2	8996701-9143876	4.9841	0.00598979
Intestinal infectious diseases–Ischaemic heart disease	GGCX	2	85771978-85788657	4.9351	0.00771152
Intestinal infectious diseases–Ischaemic heart disease	VAMP5	2	85811531-85820511	4.7652	0.0181561
Intestinal infectious diseases–Ischaemic heart disease	GIGYF2	2	233562015-233725287	4.567	0.0476253
Intestinal infectious diseases–Ischaemic heart disease	CRIM1	2	36583370-36778278	4.5313	0.0564294
Intestinal infectious diseases–Ischaemic heart disease	FASTKD1	2	170386259-170430431	4.0114	0.581001
Intestinal infectious diseases–Ischaemic heart disease	EHBP1	2	62900986-63273622	3.9808	0.660938
Intestinal infectious diseases–Ischaemic heart disease	TNS1	2	218664512-218808796	3.9535	0.741337
Intestinal infectious diseases–Ischaemic heart disease	REV1	2	100016938-100106480	1.1148	1
Intestinal infectious diseases–Ischaemic heart disease	AFF3	2	100162326-100759037	1.9757	1
Intestinal infectious diseases–Ischaemic heart disease	LONRF2	2	100889753-100939195	1.8357	1
Intestinal infectious diseases–Ischaemic heart disease	GRHL1	2	10091792-10142412	0.75267	1
Intestinal infectious diseases–Ischaemic heart disease	CHST10	2	101008322-101034130	2.0336	1
Intestinal infectious diseases–Ischaemic heart disease	NMS	2	101086944-101099742	0.98902	1
Intestinal infectious diseases–Ischaemic heart disease	PDCL3	2	101179418-101193201	1.6475	1
Intestinal infectious diseases–Ischaemic heart disease	NPAS2	2	101436613-101613289	0.67272	1
Intestinal infectious diseases–Ischaemic heart disease	RPL31	2	101618691-101636155	-0.012336	1
Intestinal infectious diseases–Ischaemic heart disease	TBC1D8	2	101623690-101767858	0.27253	1
Intestinal infectious diseases–Ischaemic heart disease	KLF11	2	10170776-10194963	1.4491	1
Intestinal infectious diseases–Ischaemic heart disease	CNOT11	2	101869345-101886778	0.54473	1
Intestinal infectious diseases–Ischaemic heart disease	RNF149	2	101887681-101925178	1.2678	1
Intestinal infectious diseases–Ischaemic heart disease	CREG2	2	101964816-102003965	1.7737	1
Intestinal infectious diseases–Ischaemic heart disease	CYS1	2	10196926-10220538	1.5003	1
Intestinal infectious diseases–Ischaemic heart disease	RFX8	2	102013823-102091165	-0.29562	1
Intestinal infectious diseases–Ischaemic heart disease	MAP4K4	2	102314165-102511152	-0.083796	1
Intestinal infectious diseases–Ischaemic heart disease	IL1R2	2	102608306-102644885	0.11786	1
Intestinal infectious diseases–Ischaemic heart disease	RRM2	2	10262695-10271546	-0.5479	1
Intestinal infectious diseases–Ischaemic heart disease	IL1R1	2	102686836-102796334	-0.928	1
Intestinal infectious diseases–Ischaemic heart disease	IL1RL2	2	102803433-102856462	1.1536	1
Intestinal infectious diseases–Ischaemic heart disease	C2orf48	2	10281509-10351856	-0.60134	1
Intestinal infectious diseases–Ischaemic heart disease	IL1RL1	2	102927962-102968497	0.95147	1
Intestinal infectious diseases–Ischaemic heart disease	IL18R1	2	102979093-103015230	0.5989	1
Intestinal infectious diseases–Ischaemic heart disease	IL18RAP	2	103035254-103069025	0.15523	1
Intestinal infectious diseases–Ischaemic heart disease	SLC9A4	2	103089173-103150433	1.3908	1
Intestinal infectious diseases–Ischaemic heart disease	SLC9A2	2	103236166-103327809	1.1281	1
Intestinal infectious diseases–Ischaemic heart disease	MFSD9	2	103331089-103353341	0.064213	1
Intestinal infectious diseases–Ischaemic heart disease	TMEM182	2	103378490-103450948	-0.12012	1
Intestinal infectious diseases–Ischaemic heart disease	HPCAL1	2	10443015-10567743	-0.86123	1
Intestinal infectious diseases–Ischaemic heart disease	MRPS9	2	105654483-105716418	1.9825	1
Intestinal infectious diseases–Ischaemic heart disease	ODC1	2	10580507-10588680	1.0408	1
Intestinal infectious diseases–Ischaemic heart disease	GPR45	2	105839595-105860085	0.11606	1
Intestinal infectious diseases–Ischaemic heart disease	TGFBRAP1	2	105865861-105946148	0.81412	1
Intestinal infectious diseases–Ischaemic heart disease	C2orf49	2	105953714-105976514	1.2897	1
Intestinal infectious diseases–Ischaemic heart disease	FHL2	2	105977272-106055230	2.5282	1
Intestinal infectious diseases–Ischaemic heart disease	NCK2	2	106361520-106510730	1.3876	1
Intestinal infectious diseases–Ischaemic heart disease	C2orf40	2	106682113-106694611	0.93211	1
Intestinal infectious diseases–Ischaemic heart disease	UXS1	2	106709759-106810795	1.0328	1
Intestinal infectious diseases–Ischaemic heart disease	LOC402096	2	106961022-106991482	-0.37811	1
Intestinal infectious diseases–Ischaemic heart disease	NOL10	2	10710892-10830113	1.9278	1
Intestinal infectious diseases–Ischaemic heart disease	ST6GAL2	2	107418056-107503563	1.184	1
Intestinal infectious diseases–Ischaemic heart disease	SLC5A7	2	108602979-108630663	0.44294	1
Intestinal infectious diseases–Ischaemic heart disease	ATP6V1C2	2	10861775-10925236	1.4267	1
Intestinal infectious diseases–Ischaemic heart disease	SULT1C3	2	108863651-108881807	0.362	1
Intestinal infectious diseases–Ischaemic heart disease	SULT1C2	2	108905095-108926371	-0.084104	1
Intestinal infectious diseases–Ischaemic heart disease	SULT1C4	2	108994413-109004296	1.6411	1
Intestinal infectious diseases–Ischaemic heart disease	GCC2	2	109065577-109125854	0.70079	1
Intestinal infectious diseases–Ischaemic heart disease	PDIA6	2	10908889-10978103	-0.83563	1
Intestinal infectious diseases–Ischaemic heart disease	LIMS1	2	109150811-109303702	0.17577	1
Intestinal infectious diseases–Ischaemic heart disease	RANBP2	2	109335902-109402267	0.54374	1
Intestinal infectious diseases–Ischaemic heart disease	CCDC138	2	109403208-109493047	0.73936	1
Intestinal infectious diseases–Ischaemic heart disease	EDAR	2	109510927-109605828	0.68879	1
Intestinal infectious diseases–Ischaemic heart disease	SEPT10	2	110300372-110371783	-0.94902	1
Intestinal infectious diseases–Ischaemic heart disease	SOWAHC	2	110371911-110376564	-0.32349	1
Intestinal infectious diseases–Ischaemic heart disease	KCNF1	2	11052063-11054351	-0.018276	1
Intestinal infectious diseases–Ischaemic heart disease	MALL	2	110841447-110874143	0.11997	1
Intestinal infectious diseases–Ischaemic heart disease	NPHP1	2	110880913-110962639	-0.3413	1
Intestinal infectious diseases–Ischaemic heart disease	BUB1	2	111395275-111435684	1.2778	1
Intestinal infectious diseases–Ischaemic heart disease	ACOXL	2	111490150-111875799	0.57021	1
Intestinal infectious diseases–Ischaemic heart disease	BCL2L11	2	111878491-111926022	-0.30889	1
Intestinal infectious diseases–Ischaemic heart disease	LOC101927260	2	112003803-112006256	0.33997	1
Intestinal infectious diseases–Ischaemic heart disease	ANAPC1	2	112525214-112641765	1.638	1
Intestinal infectious diseases–Ischaemic heart disease	MERTK	2	112656056-112797293	-1.7009	1
Intestinal infectious diseases–Ischaemic heart disease	C2orf50	2	11273179-11286916	0.47734	1
Intestinal infectious diseases–Ischaemic heart disease	TMEM87B	2	112812800-112876895	-1.749	1
Intestinal infectious diseases–Ischaemic heart disease	FBLN7	2	112895962-112945793	0.10271	1
Intestinal infectious diseases–Ischaemic heart disease	PQLC3	2	11295498-11319000	-0.0093656	1
Intestinal infectious diseases–Ischaemic heart disease	ZC3H8	2	112973439-113012664	-0.093212	1
Intestinal infectious diseases–Ischaemic heart disease	ZC3H6	2	113033178-113097640	0.82413	1
Intestinal infectious diseases–Ischaemic heart disease	ROCK2	2	11319894-11484711	-0.3236	1
Intestinal infectious diseases–Ischaemic heart disease	TTL	2	113239743-113290223	0.80034	1
Intestinal infectious diseases–Ischaemic heart disease	POLR1B	2	113298676-113334727	0.65017	1
Intestinal infectious diseases–Ischaemic heart disease	CHCHD5	2	113342023-113346617	0.48675	1
Intestinal infectious diseases–Ischaemic heart disease	SLC20A1	2	113403434-113421402	-0.50943	1
Intestinal infectious diseases–Ischaemic heart disease	CKAP2L	2	113495444-113522254	1.2157	1
Intestinal infectious diseases–Ischaemic heart disease	IL1A	2	113531492-113542971	2.2855	1
Intestinal infectious diseases–Ischaemic heart disease	IL1B	2	113587337-113594356	1.8949	1
Intestinal infectious diseases–Ischaemic heart disease	IL37	2	113670548-113676459	0.6573	1
Intestinal infectious diseases–Ischaemic heart disease	IL36G	2	113735596-113743249	2.3043	1
Intestinal infectious diseases–Ischaemic heart disease	IL36A	2	113763038-113766221	1.8922	1
Intestinal infectious diseases–Ischaemic heart disease	IL36B	2	113779668-113810444	1.768	1
Intestinal infectious diseases–Ischaemic heart disease	IL36RN	2	113816215-113822321	0.61531	1
Intestinal infectious diseases–Ischaemic heart disease	IL1F10	2	113825547-113833427	1.1496	1
Intestinal infectious diseases–Ischaemic heart disease	IL1RN	2	113868693-113891593	1.1405	1
Intestinal infectious diseases–Ischaemic heart disease	PSD4	2	113914976-113960677	-1.3699	1
Intestinal infectious diseases–Ischaemic heart disease	PAX8	2	113973574-114036527	0.30376	1
Intestinal infectious diseases–Ischaemic heart disease	SLC35F5	2	114471354-114514400	2.3543	1
Intestinal infectious diseases–Ischaemic heart disease	ACTR3	2	114647511-114719131	-0.43637	1
Intestinal infectious diseases–Ischaemic heart disease	DPP10	2	115199899-116603328	-0.20011	1
Intestinal infectious diseases–Ischaemic heart disease	E2F6	2	11584501-11606303	0.93459	1
Intestinal infectious diseases–Ischaemic heart disease	GREB1	2	11674242-11782914	0.34827	1
Intestinal infectious diseases–Ischaemic heart disease	NTSR2	2	11798304-11810329	0.24159	1
Intestinal infectious diseases–Ischaemic heart disease	LPIN1	2	11817705-11967535	-0.11235	1
Intestinal infectious diseases–Ischaemic heart disease	DDX18	2	118572255-118589953	-0.75163	1
Intestinal infectious diseases–Ischaemic heart disease	CCDC93	2	118673054-118771739	0.048634	1
Intestinal infectious diseases–Ischaemic heart disease	INSIG2	2	118846033-118867604	0.23479	1
Intestinal infectious diseases–Ischaemic heart disease	MARCO	2	119699745-119752236	0.63856	1
Intestinal infectious diseases–Ischaemic heart disease	C1QL2	2	119913819-119916471	2.0677	1
Intestinal infectious diseases–Ischaemic heart disease	STEAP3	2	119981384-120023228	0.60148	1
Intestinal infectious diseases–Ischaemic heart disease	C2orf76	2	120059793-120124451	0.57493	1
Intestinal infectious diseases–Ischaemic heart disease	DBI	2	120124504-120130122	0.051063	1
Intestinal infectious diseases–Ischaemic heart disease	TMEM37	2	120187501-120196096	1.1337	1
Intestinal infectious diseases–Ischaemic heart disease	SCTR	2	120197419-120282028	1.2474	1
Intestinal infectious diseases–Ischaemic heart disease	CFAP221	2	120302008-120414237	0.62566	1
Intestinal infectious diseases–Ischaemic heart disease	TMEM177	2	120436743-120439694	-0.49535	1
Intestinal infectious diseases–Ischaemic heart disease	LOC101927764	2	120480782-120517323	1.0022	1
Intestinal infectious diseases–Ischaemic heart disease	PTPN4	2	120517207-120742496	0.93925	1
Intestinal infectious diseases–Ischaemic heart disease	EPB41L5	2	120770604-120936697	0.58803	1
Intestinal infectious diseases–Ischaemic heart disease	TMEM185B	2	120975047-120980984	2.029	1
Intestinal infectious diseases–Ischaemic heart disease	RALB	2	120997646-121052287	0.29917	1
Intestinal infectious diseases–Ischaemic heart disease	INHBB	2	121103719-121109383	-0.44775	1
Intestinal infectious diseases–Ischaemic heart disease	GLI2	2	121493441-121750229	-0.11421	1
Intestinal infectious diseases–Ischaemic heart disease	TFCP2L1	2	121974163-122042778	-0.48659	1
Intestinal infectious diseases–Ischaemic heart disease	CLASP1	2	122095352-122407052	-0.70496	1
Intestinal infectious diseases–Ischaemic heart disease	NIFK	2	122484521-122494503	-0.82787	1
Intestinal infectious diseases–Ischaemic heart disease	TSN	2	122513121-122525429	0.40507	1
Intestinal infectious diseases–Ischaemic heart disease	CNTNAP5	2	124782864-125672954	-0.19532	1
Intestinal infectious diseases–Ischaemic heart disease	GYPC	2	127413426-127454251	-0.63119	1
Intestinal infectious diseases–Ischaemic heart disease	BIN1	2	127805599-127864903	-1.2016	1
Intestinal infectious diseases–Ischaemic heart disease	CYP27C1	2	127941412-127977654	1.07	1
Intestinal infectious diseases–Ischaemic heart disease	ERCC3	2	128014866-128051752	0.68051	1
Intestinal infectious diseases–Ischaemic heart disease	MAP3K2	2	128056245-128100805	1.1052	1
Intestinal infectious diseases–Ischaemic heart disease	LOC100506922	2	128135704-128146987	0.75159	1
Intestinal infectious diseases–Ischaemic heart disease	PROC	2	128175996-128186822	1.1339	1
Intestinal infectious diseases–Ischaemic heart disease	IWS1	2	128238383-128284462	0.7275	1
Intestinal infectious diseases–Ischaemic heart disease	MYO7B	2	128293378-128395303	0.86359	1
Intestinal infectious diseases–Ischaemic heart disease	LIMS2	2	128395996-128439360	0.52446	1
Intestinal infectious diseases–Ischaemic heart disease	GPR17	2	128403439-128410213	-0.18528	1
Intestinal infectious diseases–Ischaemic heart disease	SFT2D3	2	128458597-128461407	0.28245	1
Intestinal infectious diseases–Ischaemic heart disease	WDR33	2	128461808-128568761	0.57933	1
Intestinal infectious diseases–Ischaemic heart disease	TRIB2	2	12856998-12882860	-0.41827	1
Intestinal infectious diseases–Ischaemic heart disease	POLR2D	2	128603840-128615729	0.83267	1
Intestinal infectious diseases–Ischaemic heart disease	AMMECR1L	2	128619204-128643635	1.4918	1
Intestinal infectious diseases–Ischaemic heart disease	SAP130	2	128698791-128785667	1.0557	1
Intestinal infectious diseases–Ischaemic heart disease	UGGT1	2	128848754-128953251	-0.069696	1
Intestinal infectious diseases–Ischaemic heart disease	HS6ST1	2	129023054-129076171	-0.40783	1
Intestinal infectious diseases–Ischaemic heart disease	RAB6C	2	130737235-130740311	0.38297	1
Intestinal infectious diseases–Ischaemic heart disease	CCDC74B	2	130896856-130902707	0.5449	1
Intestinal infectious diseases–Ischaemic heart disease	SMPD4	2	130908965-130940323	0.56575	1
Intestinal infectious diseases–Ischaemic heart disease	MZT2B	2	130939248-130962365	0.7322	1
Intestinal infectious diseases–Ischaemic heart disease	TUBA3E	2	130949318-130956034	0.81001	1
Intestinal infectious diseases–Ischaemic heart disease	IMP4	2	131100470-131104197	-0.35416	1
Intestinal infectious diseases–Ischaemic heart disease	PTPN18	2	131113580-131132982	0.61143	1
Intestinal infectious diseases–Ischaemic heart disease	GPR148	2	131486643-131487909	0.71624	1
Intestinal infectious diseases–Ischaemic heart disease	AMER3	2	131513077-131525707	0.027019	1
Intestinal infectious diseases–Ischaemic heart disease	ARHGEF4	2	131594489-131804826	-0.68578	1
Intestinal infectious diseases–Ischaemic heart disease	FAM168B	2	131805449-131851033	0.84486	1
Intestinal infectious diseases–Ischaemic heart disease	PLEKHB2	2	131862420-131907425	0.58717	1
Intestinal infectious diseases–Ischaemic heart disease	MZT2A	2	132227298-132250312	-0.54352	1
Intestinal infectious diseases–Ischaemic heart disease	TUBA3D	2	132233580-132240507	-0.25839	1
Intestinal infectious diseases–Ischaemic heart disease	C2orf27A	2	132479973-132524977	-0.31762	1
Intestinal infectious diseases–Ischaemic heart disease	ZNF806	2	133064717-133076320	0.63914	1
Intestinal infectious diseases–Ischaemic heart disease	GPR39	2	133174147-133404169	0.28041	1
Intestinal infectious diseases–Ischaemic heart disease	LYPD1	2	133402337-133429070	0.26861	1
Intestinal infectious diseases–Ischaemic heart disease	NCKAP5	2	133429361-134399118	0.56275	1
Intestinal infectious diseases–Ischaemic heart disease	MGAT5	2	134877502-135212192	0.17655	1
Intestinal infectious diseases–Ischaemic heart disease	TMEM163	2	135213330-135478219	-0.38673	1
Intestinal infectious diseases–Ischaemic heart disease	ACMSD	2	135595994-135659604	1.0076	1
Intestinal infectious diseases–Ischaemic heart disease	CCNT2	2	135676363-135716915	1.6973	1
Intestinal infectious diseases–Ischaemic heart disease	MAP3K19	2	135722076-135782301	1.2471	1
Intestinal infectious diseases–Ischaemic heart disease	RAB3GAP1	2	135809835-135928280	0.39122	1
Intestinal infectious diseases–Ischaemic heart disease	ZRANB3	2	135954539-136288806	0.9905	1
Intestinal infectious diseases–Ischaemic heart disease	R3HDM1	2	136289036-136482839	0.37575	1
Intestinal infectious diseases–Ischaemic heart disease	UBXN4	2	136499189-136542633	0.67064	1
Intestinal infectious diseases–Ischaemic heart disease	LCT	2	136545415-136594750	0.7467	1
Intestinal infectious diseases–Ischaemic heart disease	MCM6	2	136597196-136634047	0.60627	1
Intestinal infectious diseases–Ischaemic heart disease	DARS	2	136664252-136743254	1.3531	1
Intestinal infectious diseases–Ischaemic heart disease	THSD7B	2	137639718-138435287	0.80961	1
Intestinal infectious diseases–Ischaemic heart disease	HNMT	2	138721808-138773934	0.98328	1
Intestinal infectious diseases–Ischaemic heart disease	SPOPL	2	139259350-139330805	0.69884	1
Intestinal infectious diseases–Ischaemic heart disease	NXPH2	2	139426727-139537811	0.1602	1
Intestinal infectious diseases–Ischaemic heart disease	LRP1B	2	140988996-142889270	1.3429	1
Intestinal infectious diseases–Ischaemic heart disease	TPO	2	1417233-1547445	1.2491	1
Intestinal infectious diseases–Ischaemic heart disease	KYNU	2	143506497-143799885	2.4308	1
Intestinal infectious diseases–Ischaemic heart disease	ARHGAP15	2	143886899-144525921	1.1838	1
Intestinal infectious diseases–Ischaemic heart disease	GTDC1	2	144702502-145112578	1.9756	1
Intestinal infectious diseases–Ischaemic heart disease	ZEB2	2	145141942-145277958	1.1962	1
Intestinal infectious diseases–Ischaemic heart disease	FAM84A	2	14772810-14780170	0.33977	1
Intestinal infectious diseases–Ischaemic heart disease	ACVR2A	2	148602086-148688396	1.0297	1
Intestinal infectious diseases–Ischaemic heart disease	ORC4	2	148687966-148779173	1.2654	1
Intestinal infectious diseases–Ischaemic heart disease	MBD5	2	148778580-149271046	3.2015	1
Intestinal infectious diseases–Ischaemic heart disease	EPC2	2	149402560-149545136	0.69228	1
Intestinal infectious diseases–Ischaemic heart disease	LYPD6B	2	149894981-150071776	-0.72032	1
Intestinal infectious diseases–Ischaemic heart disease	LYPD6	2	150186499-150330662	1.4434	1
Intestinal infectious diseases–Ischaemic heart disease	MMADHC	2	150426147-150444330	1.1561	1
Intestinal infectious diseases–Ischaemic heart disease	RND3	2	151324707-151344209	-0.23185	1
Intestinal infectious diseases–Ischaemic heart disease	RBM43	2	152104728-152118389	1.4198	1
Intestinal infectious diseases–Ischaemic heart disease	NMI	2	152126982-152146430	1.3643	1
Intestinal infectious diseases–Ischaemic heart disease	TNFAIP6	2	152214106-152236562	0.24081	1
Intestinal infectious diseases–Ischaemic heart disease	RIF1	2	152266397-152333860	-0.034174	1
Intestinal infectious diseases–Ischaemic heart disease	NEB	2	152341853-152591001	2.0343	1
Intestinal infectious diseases–Ischaemic heart disease	ARL5A	2	152657480-152685009	3.0932	1
Intestinal infectious diseases–Ischaemic heart disease	CACNB4	2	152689285-152955593	1.1648	1
Intestinal infectious diseases–Ischaemic heart disease	STAM2	2	152973315-153032506	1.3281	1
Intestinal infectious diseases–Ischaemic heart disease	NBAS	2	15307032-15701472	0.98402	1
Intestinal infectious diseases–Ischaemic heart disease	FMNL2	2	153191684-153506348	0.51314	1
Intestinal infectious diseases–Ischaemic heart disease	PRPF40A	2	153508107-153574628	2.5644	1
Intestinal infectious diseases–Ischaemic heart disease	ARL6IP6	2	153574407-153617767	2.9371	1
Intestinal infectious diseases–Ischaemic heart disease	GALNT13	2	154728426-155310489	-0.41493	1
Intestinal infectious diseases–Ischaemic heart disease	LOC100144595	2	155292365-155313950	0.044345	1
Intestinal infectious diseases–Ischaemic heart disease	KCNJ3	2	155555093-155714864	-0.83384	1
Intestinal infectious diseases–Ischaemic heart disease	NR4A2	2	157180944-157189287	0.79501	1
Intestinal infectious diseases–Ischaemic heart disease	GPD2	2	157291965-157442915	-0.55572	1
Intestinal infectious diseases–Ischaemic heart disease	DDX1	2	15731745-15771235	-0.61342	1
Intestinal infectious diseases–Ischaemic heart disease	GALNT5	2	158114340-158167913	0.29934	1
Intestinal infectious diseases–Ischaemic heart disease	ERMN	2	158175125-158184146	0.21668	1
Intestinal infectious diseases–Ischaemic heart disease	CYTIP	2	158271131-158300604	1.0437	1
Intestinal infectious diseases–Ischaemic heart disease	ACVR1C	2	158383279-158485399	-1.0235	1
Intestinal infectious diseases–Ischaemic heart disease	ACVR1	2	158592958-158732374	0.94358	1
Intestinal infectious diseases–Ischaemic heart disease	UPP2	2	158733213-158992666	1.0621	1
Intestinal infectious diseases–Ischaemic heart disease	CCDC148	2	159027869-159313297	-0.30159	1
Intestinal infectious diseases–Ischaemic heart disease	PKP4	2	159313476-159537941	1.0777	1
Intestinal infectious diseases–Ischaemic heart disease	DAPL1	2	159651829-159672506	-0.58226	1
Intestinal infectious diseases–Ischaemic heart disease	TANC1	2	159825146-160089170	-0.31465	1
Intestinal infectious diseases–Ischaemic heart disease	WDSUB1	2	160092304-160143304	0.52206	1
Intestinal infectious diseases–Ischaemic heart disease	BAZ2B	2	160175490-160473059	0.22508	1
Intestinal infectious diseases–Ischaemic heart disease	MARCH7	2	160568980-160625084	0.51585	1
Intestinal infectious diseases–Ischaemic heart disease	CD302	2	160625139-160655115	0.53267	1
Intestinal infectious diseases–Ischaemic heart disease	LY75-CD302	2	160625139-160761267	0.83869	1
Intestinal infectious diseases–Ischaemic heart disease	LY75	2	160659866-160761267	0.95797	1
Intestinal infectious diseases–Ischaemic heart disease	PLA2R1	2	160788523-160919126	-0.81241	1
Intestinal infectious diseases–Ischaemic heart disease	MYCN	2	16080683-16087129	-1.3298	1
Intestinal infectious diseases–Ischaemic heart disease	ITGB6	2	160956182-161110349	0.49592	1
Intestinal infectious diseases–Ischaemic heart disease	RBMS1	2	161128662-161350366	0.63494	1
Intestinal infectious diseases–Ischaemic heart disease	TANK	2	161993438-162092687	-0.087023	1
Intestinal infectious diseases–Ischaemic heart disease	PSMD14	2	162164786-162268228	0.77183	1
Intestinal infectious diseases–Ischaemic heart disease	TBR1	2	162272620-162282381	0.78563	1
Intestinal infectious diseases–Ischaemic heart disease	SLC4A10	2	162480699-162841786	0.27332	1
Intestinal infectious diseases–Ischaemic heart disease	DPP4	2	162848751-162931052	0.57272	1
Intestinal infectious diseases–Ischaemic heart disease	GCG	2	162999379-163008914	-0.38073	1
Intestinal infectious diseases–Ischaemic heart disease	FAP	2	163027194-163100045	0.37654	1
Intestinal infectious diseases–Ischaemic heart disease	IFIH1	2	163123589-163175218	1.186	1
Intestinal infectious diseases–Ischaemic heart disease	GCA	2	163200583-163236525	2.9689	1
Intestinal infectious diseases–Ischaemic heart disease	KCNH7	2	163227917-163695257	0.71973	1
Intestinal infectious diseases–Ischaemic heart disease	PXDN	2	1635659-1748291	1.3295	1
Intestinal infectious diseases–Ischaemic heart disease	FIGN	2	164461447-164592618	0.94414	1
Intestinal infectious diseases–Ischaemic heart disease	GRB14	2	165349323-165478360	0.9342	1
Intestinal infectious diseases–Ischaemic heart disease	COBLL1	2	165536695-165698678	2.0636	1
Intestinal infectious diseases–Ischaemic heart disease	SLC38A11	2	165754709-165812035	2.0439	1
Intestinal infectious diseases–Ischaemic heart disease	SCN3A	2	165944030-166060577	-0.8377	1
Intestinal infectious diseases–Ischaemic heart disease	SCN2A	2	165986659-166248820	-0.49073	1
Intestinal infectious diseases–Ischaemic heart disease	CSRNP3	2	166326157-166545917	1.1499	1
Intestinal infectious diseases–Ischaemic heart disease	GALNT3	2	166604313-166650803	0.29224	1
Intestinal infectious diseases–Ischaemic heart disease	TTC21B	2	166729872-166810348	0.81841	1
Intestinal infectious diseases–Ischaemic heart disease	SCN1A	2	166845670-167005642	2.2315	1
Intestinal infectious diseases–Ischaemic heart disease	SCN9A	2	167051695-167232497	1.0585	1
Intestinal infectious diseases–Ischaemic heart disease	SCN7A	2	167260083-167343481	-0.58719	1
Intestinal infectious diseases–Ischaemic heart disease	FAM49A	2	16730727-16847134	0.48792	1
Intestinal infectious diseases–Ischaemic heart disease	XIRP2	2	167744997-168116263	1.2953	1
Intestinal infectious diseases–Ischaemic heart disease	B3GALT1	2	168346692-168727366	0.65291	1
Intestinal infectious diseases–Ischaemic heart disease	STK39	2	168810530-169104105	-0.48089	1
Intestinal infectious diseases–Ischaemic heart disease	CERS6	2	169312759-169631644	0.72307	1
Intestinal infectious diseases–Ischaemic heart disease	NOSTRIN	2	169643049-169721849	0.32142	1
Intestinal infectious diseases–Ischaemic heart disease	SPC25	2	169727401-169747277	1.114	1
Intestinal infectious diseases–Ischaemic heart disease	G6PC2	2	169757750-169766510	1.328	1
Intestinal infectious diseases–Ischaemic heart disease	ABCB11	2	169779336-169887833	1.5092	1
Intestinal infectious diseases–Ischaemic heart disease	DHRS9	2	169921299-169952677	0.017602	1
Intestinal infectious diseases–Ischaemic heart disease	LRP2	2	169983619-170219123	2.5435	1
Intestinal infectious diseases–Ischaemic heart disease	BBS5	2	170335967-170363165	1.9475	1
Intestinal infectious diseases–Ischaemic heart disease	KLHL41	2	170366212-170382772	3.6493	1
Intestinal infectious diseases–Ischaemic heart disease	PPIG	2	170440850-170497916	2.7816	1
Intestinal infectious diseases–Ischaemic heart disease	CCDC173	2	170501935-170550931	2.0491	1
Intestinal infectious diseases–Ischaemic heart disease	PHOSPHO2	2	170550946-170558218	2.3806	1
Intestinal infectious diseases–Ischaemic heart disease	PHOSPHO2-KLHL23	2	170550964-170608396	2.9257	1
Intestinal infectious diseases–Ischaemic heart disease	KLHL23	2	170590356-170608396	2.9014	1
Intestinal infectious diseases–Ischaemic heart disease	SSB	2	170655322-170668574	-0.69271	1
Intestinal infectious diseases–Ischaemic heart disease	METTL5	2	170668267-170681439	-0.9164	1
Intestinal infectious diseases–Ischaemic heart disease	UBR3	2	170684010-170940641	-0.090097	1
Intestinal infectious diseases–Ischaemic heart disease	MYO3B	2	171034655-171511674	1.5553	1
Intestinal infectious diseases–Ischaemic heart disease	ERICH2	2	171627528-171655481	0.21347	1
Intestinal infectious diseases–Ischaemic heart disease	GAD1	2	171673200-171717661	0.37506	1
Intestinal infectious diseases–Ischaemic heart disease	GORASP2	2	171784948-171823645	-0.86212	1
Intestinal infectious diseases–Ischaemic heart disease	TLK1	2	171847333-172087824	-0.37397	1
Intestinal infectious diseases–Ischaemic heart disease	METTL8	2	172173912-172291312	1.237	1
Intestinal infectious diseases–Ischaemic heart disease	DCAF17	2	172290761-172341562	0.19362	1
Intestinal infectious diseases–Ischaemic heart disease	CYBRD1	2	172378757-172414643	0.92278	1
Intestinal infectious diseases–Ischaemic heart disease	DYNC1I2	2	172543919-172606668	0.58222	1
Intestinal infectious diseases–Ischaemic heart disease	SLC25A12	2	172639915-172750816	0.32629	1
Intestinal infectious diseases–Ischaemic heart disease	HAT1	2	172778935-172848600	-0.77951	1
Intestinal infectious diseases–Ischaemic heart disease	METAP1D	2	172864804-172947158	-0.36897	1
Intestinal infectious diseases–Ischaemic heart disease	DLX1	2	172950208-172954402	1.8239	1
Intestinal infectious diseases–Ischaemic heart disease	ITGA6	2	173291954-173371181	0.76482	1
Intestinal infectious diseases–Ischaemic heart disease	PDK1	2	173420101-173490351	0.6935	1
Intestinal infectious diseases–Ischaemic heart disease	RAPGEF4	2	173600525-173917621	-0.28507	1
Intestinal infectious diseases–Ischaemic heart disease	ZAK	2	173940440-174132737	-0.75092	1
Intestinal infectious diseases–Ischaemic heart disease	CDCA7	2	174219561-174233718	1.3748	1
Intestinal infectious diseases–Ischaemic heart disease	SP3	2	174771187-174830430	-0.00015379	1
Intestinal infectious diseases–Ischaemic heart disease	LOC100128905	2	174890014-174891886	1.4129	1
Intestinal infectious diseases–Ischaemic heart disease	OLA1	2	174937175-175113365	-0.10223	1
Intestinal infectious diseases–Ischaemic heart disease	SP9	2	175199769-175205859	2.1724	1
Intestinal infectious diseases–Ischaemic heart disease	CIR1	2	175212878-175260443	2.1783	1
Intestinal infectious diseases–Ischaemic heart disease	SCRN3	2	175260457-175294303	2.3547	1
Intestinal infectious diseases–Ischaemic heart disease	GPR155	2	175296299-175351816	2.8531	1
Intestinal infectious diseases–Ischaemic heart disease	WIPF1	2	175424302-175547667	2.803	1
Intestinal infectious diseases–Ischaemic heart disease	CHRNA1	2	175612320-175629200	2.3428	1
Intestinal infectious diseases–Ischaemic heart disease	CHN1	2	175664042-175870671	0.28215	1
Intestinal infectious diseases–Ischaemic heart disease	ATF2	2	175936978-176032934	0.081585	1
Intestinal infectious diseases–Ischaemic heart disease	ATP5G3	2	176040986-176046490	2.6572	1
Intestinal infectious diseases–Ischaemic heart disease	KIAA1715	2	176790410-176867018	0.44076	1
Intestinal infectious diseases–Ischaemic heart disease	RAD51AP2	2	17691851-17701847	1.105	1
Intestinal infectious diseases–Ischaemic heart disease	HOXD13	2	176957532-176960666	-0.040151	1
Intestinal infectious diseases–Ischaemic heart disease	HOXD12	2	176964530-176965488	-0.23922	1
Intestinal infectious diseases–Ischaemic heart disease	HOXD11	2	176971721-176976563	1.0336	1
Intestinal infectious diseases–Ischaemic heart disease	HOXD9	2	176987413-176989645	-0.26993	1
Intestinal infectious diseases–Ischaemic heart disease	HOXD8	2	176994422-176997423	1.0274	1
Intestinal infectious diseases–Ischaemic heart disease	HOXD3	2	177001669-177043737	0.083742	1
Intestinal infectious diseases–Ischaemic heart disease	HOXD4	2	177015122-177017951	0.98804	1
Intestinal infectious diseases–Ischaemic heart disease	HOXD1	2	177053307-177055635	0.48793	1
Intestinal infectious diseases–Ischaemic heart disease	MTX2	2	177134123-177202753	-0.5519	1
Intestinal infectious diseases–Ischaemic heart disease	VSNL1	2	17721807-17837706	1.4476	1
Intestinal infectious diseases–Ischaemic heart disease	HNRNPA3	2	178076063-178088687	0.032991	1
Intestinal infectious diseases–Ischaemic heart disease	NFE2L2	2	178095031-178129859	0.46471	1
Intestinal infectious diseases–Ischaemic heart disease	AGPS	2	178257471-178408564	0.34951	1
Intestinal infectious diseases–Ischaemic heart disease	SMC6	2	17845079-17935096	0.76553	1
Intestinal infectious diseases–Ischaemic heart disease	TTC30A	2	178479026-178483694	1.2409	1
Intestinal infectious diseases–Ischaemic heart disease	PDE11A	2	178487977-178973066	-0.47622	1
Intestinal infectious diseases–Ischaemic heart disease	RBM45	2	178977149-178994383	1.368	1
Intestinal infectious diseases–Ischaemic heart disease	OSBPL6	2	179059208-179264160	-0.97205	1
Intestinal infectious diseases–Ischaemic heart disease	MYT1L	2	1792885-2335147	0.058142	1
Intestinal infectious diseases–Ischaemic heart disease	PRKRA	2	179296141-179315958	-1.2676	1
Intestinal infectious diseases–Ischaemic heart disease	DFNB59	2	179316163-179326149	-0.74621	1
Intestinal infectious diseases–Ischaemic heart disease	FKBP7	2	179328391-179343646	0.55394	1
Intestinal infectious diseases–Ischaemic heart disease	PLEKHA3	2	179345199-179369783	-0.21156	1
Intestinal infectious diseases–Ischaemic heart disease	GEN1	2	17935152-17966632	-0.038533	1
Intestinal infectious diseases–Ischaemic heart disease	TTN	2	179390716-179672150	-0.59088	1
Intestinal infectious diseases–Ischaemic heart disease	CCDC141	2	179694484-179914841	-0.73049	1
Intestinal infectious diseases–Ischaemic heart disease	SESTD1	2	179966419-180129350	0.34254	1
Intestinal infectious diseases–Ischaemic heart disease	ZNF385B	2	180306709-180726232	2.6634	1
Intestinal infectious diseases–Ischaemic heart disease	KCNS3	2	18059105-18114225	0.53829	1
Intestinal infectious diseases–Ischaemic heart disease	CWC22	2	180809603-180872024	-0.89063	1
Intestinal infectious diseases–Ischaemic heart disease	UBE2E3	2	181845112-181928154	1.1361	1
Intestinal infectious diseases–Ischaemic heart disease	ITGA4	2	182321619-182402474	1.0913	1
Intestinal infectious diseases–Ischaemic heart disease	CERKL	2	182401399-182521834	1.4463	1
Intestinal infectious diseases–Ischaemic heart disease	NEUROD1	2	182540833-182545392	0.44707	1
Intestinal infectious diseases–Ischaemic heart disease	SSFA2	2	182756472-182795465	0.32415	1
Intestinal infectious diseases–Ischaemic heart disease	PPP1R1C	2	182818968-182996109	0.37885	1
Intestinal infectious diseases–Ischaemic heart disease	PDE1A	2	183004762-183387572	2.8968	1
Intestinal infectious diseases–Ischaemic heart disease	DNAJC10	2	183580768-183644752	0.43808	1
Intestinal infectious diseases–Ischaemic heart disease	FRZB	2	183698002-183731498	0.81005	1
Intestinal infectious diseases–Ischaemic heart disease	NCKAP1	2	183789579-183903586	0.42296	1
Intestinal infectious diseases–Ischaemic heart disease	DUSP19	2	183943287-183964736	-0.2989	1
Intestinal infectious diseases–Ischaemic heart disease	NUP35	2	183982247-184026408	-0.81761	1
Intestinal infectious diseases–Ischaemic heart disease	ZNF804A	2	185463093-185804214	-0.56011	1
Intestinal infectious diseases–Ischaemic heart disease	FSIP2	2	186603355-186698016	0.43408	1
Intestinal infectious diseases–Ischaemic heart disease	ZC3H15	2	187350885-187374088	2.0499	1
Intestinal infectious diseases–Ischaemic heart disease	RDH14	2	18735989-18741959	1.6719	1
Intestinal infectious diseases–Ischaemic heart disease	NT5C1B-RDH14	2	18735989-18770846	0.42765	1
Intestinal infectious diseases–Ischaemic heart disease	NT5C1B	2	18744137-18771359	-0.61023	1
Intestinal infectious diseases–Ischaemic heart disease	ITGAV	2	187454058-187545629	0.62751	1
Intestinal infectious diseases–Ischaemic heart disease	FAM171B	2	187558789-187630686	1.0103	1
Intestinal infectious diseases–Ischaemic heart disease	ZSWIM2	2	187692207-187713897	0.51981	1
Intestinal infectious diseases–Ischaemic heart disease	CALCRL	2	188206690-188313021	1.516	1
Intestinal infectious diseases–Ischaemic heart disease	TFPI	2	188328957-188419219	1.5736	1
Intestinal infectious diseases–Ischaemic heart disease	GULP1	2	189156396-189460653	-0.3367	1
Intestinal infectious diseases–Ischaemic heart disease	DIRC1	2	189598465-189654831	-0.01563	1
Intestinal infectious diseases–Ischaemic heart disease	COL3A1	2	189839099-189877472	-0.27812	1
Intestinal infectious diseases–Ischaemic heart disease	COL5A2	2	189896641-190044668	0.50593	1
Intestinal infectious diseases–Ischaemic heart disease	WDR75	2	190306159-190340287	0.1299	1
Intestinal infectious diseases–Ischaemic heart disease	SLC40A1	2	190425316-190448478	-0.26836	1
Intestinal infectious diseases–Ischaemic heart disease	ASNSD1	2	190526125-190535557	-0.051988	1
Intestinal infectious diseases–Ischaemic heart disease	ANKAR	2	190539018-190625919	-0.19854	1
Intestinal infectious diseases–Ischaemic heart disease	OSGEPL1	2	190611386-190628020	-0.35176	1
Intestinal infectious diseases–Ischaemic heart disease	ORMDL1	2	190634993-190649097	-0.04682	1
Intestinal infectious diseases–Ischaemic heart disease	PMS1	2	190648710-190742355	-0.6448	1
Intestinal infectious diseases–Ischaemic heart disease	C2orf88	2	190744282-191068210	0.029457	1
Intestinal infectious diseases–Ischaemic heart disease	HIBCH	2	191069355-191184771	-0.86056	1
Intestinal infectious diseases–Ischaemic heart disease	INPP1	2	191208196-191236391	-0.70303	1
Intestinal infectious diseases–Ischaemic heart disease	MFSD6	2	191273081-191367041	0.51816	1
Intestinal infectious diseases–Ischaemic heart disease	TMEM194B	2	191371619-191399468	1.1628	1
Intestinal infectious diseases–Ischaemic heart disease	NAB1	2	191513621-191557492	-0.88838	1
Intestinal infectious diseases–Ischaemic heart disease	GLS	2	191745547-191830278	-0.89278	1
Intestinal infectious diseases–Ischaemic heart disease	STAT1	2	191833762-191878976	0.85743	1
Intestinal infectious diseases–Ischaemic heart disease	STAT4	2	191894302-192037404	0.63557	1
Intestinal infectious diseases–Ischaemic heart disease	MYO1B	2	192110107-192290115	0.37081	1
Intestinal infectious diseases–Ischaemic heart disease	SDPR	2	192699031-192712006	0.32507	1
Intestinal infectious diseases–Ischaemic heart disease	TMEFF2	2	192770615-193059645	-0.085704	1
Intestinal infectious diseases–Ischaemic heart disease	OSR1	2	19551246-19558372	2.0536	1
Intestinal infectious diseases–Ischaemic heart disease	SLC39A10	2	196477798-196602426	1.8512	1
Intestinal infectious diseases–Ischaemic heart disease	DNAH7	2	196602427-196933536	-0.07738	1
Intestinal infectious diseases–Ischaemic heart disease	STK17B	2	196998307-197036336	1.0087	1
Intestinal infectious diseases–Ischaemic heart disease	HECW2	2	197063971-197458416	1.0174	1
Intestinal infectious diseases–Ischaemic heart disease	CCDC150	2	197504278-197597530	-0.049527	1
Intestinal infectious diseases–Ischaemic heart disease	GTF3C3	2	197627756-197664492	0.5996	1
Intestinal infectious diseases–Ischaemic heart disease	C2orf66	2	197669139-197675000	0.87398	1
Intestinal infectious diseases–Ischaemic heart disease	PGAP1	2	197697728-197791454	0.93874	1
Intestinal infectious diseases–Ischaemic heart disease	ANKRD44	2	197831741-198175521	2.2754	1
Intestinal infectious diseases–Ischaemic heart disease	SF3B1	2	198256698-198299815	2.8957	1
Intestinal infectious diseases–Ischaemic heart disease	COQ10B	2	198318231-198339851	1.3346	1
Intestinal infectious diseases–Ischaemic heart disease	HSPD1	2	198351308-198364998	2.6164	1
Intestinal infectious diseases–Ischaemic heart disease	HSPE1	2	198364721-198368187	1.8007	1
Intestinal infectious diseases–Ischaemic heart disease	HSPE1-MOB4	2	198364721-198418423	2.9446	1
Intestinal infectious diseases–Ischaemic heart disease	MOB4	2	198380295-198418423	2.8432	1
Intestinal infectious diseases–Ischaemic heart disease	RFTN2	2	198435524-198540774	3.1004	1
Intestinal infectious diseases–Ischaemic heart disease	MARS2	2	198570028-198573114	0.94477	1
Intestinal infectious diseases–Ischaemic heart disease	BOLL	2	198591603-198651036	2.7246	1
Intestinal infectious diseases–Ischaemic heart disease	PLCL1	2	198669426-199014608	1.9113	1
Intestinal infectious diseases–Ischaemic heart disease	SATB2	2	200134223-200335989	-1.0914	1
Intestinal infectious diseases–Ischaemic heart disease	C2orf69	2	200775979-200792996	0.20387	1
Intestinal infectious diseases–Ischaemic heart disease	TYW5	2	200793634-200820459	0.18803	1
Intestinal infectious diseases–Ischaemic heart disease	C2orf47	2	200820040-200828848	-0.56758	1
Intestinal infectious diseases–Ischaemic heart disease	TTC32	2	20096514-20101747	1.1621	1
Intestinal infectious diseases–Ischaemic heart disease	WDR35	2	20110024-20189884	-0.1238	1
Intestinal infectious diseases–Ischaemic heart disease	SPATS2L	2	201170604-201346986	0.98289	1
Intestinal infectious diseases–Ischaemic heart disease	KCTD18	2	201353677-201374817	0.61352	1
Intestinal infectious diseases–Ischaemic heart disease	SGOL2	2	201390865-201448818	-0.13016	1
Intestinal infectious diseases–Ischaemic heart disease	AOX1	2	201450731-201536218	-0.0016888	1
Intestinal infectious diseases–Ischaemic heart disease	BZW1	2	201676262-201688569	0.97323	1
Intestinal infectious diseases–Ischaemic heart disease	CLK1	2	201717732-201729467	1.4677	1
Intestinal infectious diseases–Ischaemic heart disease	PPIL3	2	201735630-201754048	0.17447	1
Intestinal infectious diseases–Ischaemic heart disease	NIF3L1	2	201754050-201768655	0.87444	1
Intestinal infectious diseases–Ischaemic heart disease	ORC2	2	201774894-201828424	0.094537	1
Intestinal infectious diseases–Ischaemic heart disease	FAM126B	2	201838441-201936392	0.56384	1
Intestinal infectious diseases–Ischaemic heart disease	MATN3	2	20191813-20212455	0.64782	1
Intestinal infectious diseases–Ischaemic heart disease	NDUFB3	2	201936462-201950473	0.74581	1
Intestinal infectious diseases–Ischaemic heart disease	CFLAR	2	201980877-202037411	0.81057	1
Intestinal infectious diseases–Ischaemic heart disease	CASP10	2	202047621-202094129	0.52602	1
Intestinal infectious diseases–Ischaemic heart disease	CASP8	2	202098166-202152434	0.46491	1
Intestinal infectious diseases–Ischaemic heart disease	ALS2CR12	2	202153147-202222101	0.26944	1
Intestinal infectious diseases–Ischaemic heart disease	TRAK2	2	202241930-202316319	0.64786	1
Intestinal infectious diseases–Ischaemic heart disease	STRADB	2	202316392-202359501	0.6846	1
Intestinal infectious diseases–Ischaemic heart disease	LAPTM4A	2	20232411-20251789	1.0857	1
Intestinal infectious diseases–Ischaemic heart disease	ALS2CR11	2	202352144-202483905	0.094054	1
Intestinal infectious diseases–Ischaemic heart disease	TMEM237	2	202484907-202508252	0.26674	1
Intestinal infectious diseases–Ischaemic heart disease	MPP4	2	202509597-202563467	0.17832	1
Intestinal infectious diseases–Ischaemic heart disease	ALS2	2	202564986-202645895	-0.51734	1
Intestinal infectious diseases–Ischaemic heart disease	CDK15	2	202655177-202760273	0.52171	1
Intestinal infectious diseases–Ischaemic heart disease	FZD7	2	202899310-202903160	1.9285	1
Intestinal infectious diseases–Ischaemic heart disease	KIAA2012	2	202937978-203061886	2.1448	1
Intestinal infectious diseases–Ischaemic heart disease	SUMO1	2	203070903-203103322	1.7205	1
Intestinal infectious diseases–Ischaemic heart disease	NOP58	2	203130515-203168384	2.8237	1
Intestinal infectious diseases–Ischaemic heart disease	BMPR2	2	203241033-203432474	1.976	1
Intestinal infectious diseases–Ischaemic heart disease	FAM117B	2	203499901-203634480	2.8074	1
Intestinal infectious diseases–Ischaemic heart disease	CARF	2	203776978-203851060	3.5323	1
Intestinal infectious diseases–Ischaemic heart disease	NBEAL1	2	203879597-204091101	3.3722	1
Intestinal infectious diseases–Ischaemic heart disease	SDC1	2	20400558-20425194	1.4392	1
Intestinal infectious diseases–Ischaemic heart disease	CYP20A1	2	204103164-204170563	0.92114	1
Intestinal infectious diseases–Ischaemic heart disease	ABI2	2	204192597-204296892	1.7997	1
Intestinal infectious diseases–Ischaemic heart disease	RAPH1	2	204298538-204400058	1.2735	1
Intestinal infectious diseases–Ischaemic heart disease	PUM2	2	20448453-20550585	3.2251	1
Intestinal infectious diseases–Ischaemic heart disease	CD28	2	204571198-204603635	1.5901	1
Intestinal infectious diseases–Ischaemic heart disease	CTLA4	2	204732511-204738683	1.6862	1
Intestinal infectious diseases–Ischaemic heart disease	ICOS	2	204801454-204826302	0.35944	1
Intestinal infectious diseases–Ischaemic heart disease	PARD3B	2	205410516-206484886	-1.0694	1
Intestinal infectious diseases–Ischaemic heart disease	RHOB	2	20646835-20649201	1.1747	1
Intestinal infectious diseases–Ischaemic heart disease	NRP2	2	206547184-206662857	2.442	1
Intestinal infectious diseases–Ischaemic heart disease	INO80D	2	206858445-206950906	0.67712	1
Intestinal infectious diseases–Ischaemic heart disease	NDUFS1	2	206987803-207024243	0.19944	1
Intestinal infectious diseases–Ischaemic heart disease	EEF1B2	2	207024318-207027653	0.15522	1
Intestinal infectious diseases–Ischaemic heart disease	GPR1	2	207040040-207082771	-0.23603	1
Intestinal infectious diseases–Ischaemic heart disease	ZDBF2	2	207139523-207179162	0.40835	1
Intestinal infectious diseases–Ischaemic heart disease	ADAM23	2	207308268-207485854	1.5817	1
Intestinal infectious diseases–Ischaemic heart disease	LOC200726	2	207507142-207514173	-0.60863	1
Intestinal infectious diseases–Ischaemic heart disease	DYTN	2	207516345-207583120	2.2153	1
Intestinal infectious diseases–Ischaemic heart disease	MDH1B	2	207602487-207630268	-0.22872	1
Intestinal infectious diseases–Ischaemic heart disease	FASTKD2	2	207630112-207660913	0.95117	1
Intestinal infectious diseases–Ischaemic heart disease	CPO	2	207804278-207834198	2.9454	1
Intestinal infectious diseases–Ischaemic heart disease	KLF7	2	207938861-208031970	1.5731	1
Intestinal infectious diseases–Ischaemic heart disease	HS1BP3	2	20817564-20850867	0.044616	1
Intestinal infectious diseases–Ischaemic heart disease	CREB1	2	208394616-208470284	-0.020773	1
Intestinal infectious diseases–Ischaemic heart disease	METTL21A	2	208473839-208490652	0.18528	1
Intestinal infectious diseases–Ischaemic heart disease	CCNYL1	2	208576264-208620898	2.0475	1
Intestinal infectious diseases–Ischaemic heart disease	FZD5	2	208627310-208634143	0.2436	1
Intestinal infectious diseases–Ischaemic heart disease	GDF7	2	20866424-20871250	1.4192	1
Intestinal infectious diseases–Ischaemic heart disease	PLEKHM3	2	208686012-208890284	0.15357	1
Intestinal infectious diseases–Ischaemic heart disease	LDAH	2	20883788-21022890	2.0662	1
Intestinal infectious diseases–Ischaemic heart disease	CRYGD	2	208986331-208989313	0.067675	1
Intestinal infectious diseases–Ischaemic heart disease	CRYGC	2	208992861-208994554	0.56257	1
Intestinal infectious diseases–Ischaemic heart disease	CRYGB	2	209007297-209010877	-0.34438	1
Intestinal infectious diseases–Ischaemic heart disease	CRYGA	2	209025464-209028366	-1.3497	1
Intestinal infectious diseases–Ischaemic heart disease	C2orf80	2	209030071-209054969	0.55124	1
Intestinal infectious diseases–Ischaemic heart disease	IDH1	2	209100951-209120478	0.71867	1
Intestinal infectious diseases–Ischaemic heart disease	PIKFYVE	2	209130990-209223475	0.53075	1
Intestinal infectious diseases–Ischaemic heart disease	PTH2R	2	209224569-209359231	-0.24888	1
Intestinal infectious diseases–Ischaemic heart disease	MAP2	2	210288733-210598842	-0.52951	1
Intestinal infectious diseases–Ischaemic heart disease	UNC80	2	210636717-210864024	0.1481	1
Intestinal infectious diseases–Ischaemic heart disease	RPE	2	210867289-210889784	0.77379	1
Intestinal infectious diseases–Ischaemic heart disease	KANSL1L	2	210885435-211036068	0.23107	1
Intestinal infectious diseases–Ischaemic heart disease	ACADL	2	211052632-211090215	1.2133	1
Intestinal infectious diseases–Ischaemic heart disease	MYL1	2	211154868-211179895	0.65011	1
Intestinal infectious diseases–Ischaemic heart disease	LANCL1	2	211295973-211342347	1.1065	1
Intestinal infectious diseases–Ischaemic heart disease	CPS1	2	211342406-211543831	0.86233	1
Intestinal infectious diseases–Ischaemic heart disease	ERBB4	2	212240442-213403879	0.10419	1
Intestinal infectious diseases–Ischaemic heart disease	APOB	2	21224301-21266945	2.056	1
Intestinal infectious diseases–Ischaemic heart disease	IKZF2	2	213864408-214016379	-0.56024	1
Intestinal infectious diseases–Ischaemic heart disease	LOC100130451	2	214141277-214148929	0.40764	1
Intestinal infectious diseases–Ischaemic heart disease	SPAG16	2	214149103-215275225	0.31518	1
Intestinal infectious diseases–Ischaemic heart disease	VWC2L	2	215276292-215440774	0.79261	1
Intestinal infectious diseases–Ischaemic heart disease	BARD1	2	215590370-215674428	2.3032	1
Intestinal infectious diseases–Ischaemic heart disease	ABCA12	2	215796266-216003151	-1.2406	1
Intestinal infectious diseases–Ischaemic heart disease	ATIC	2	216176679-216214496	0.15108	1
Intestinal infectious diseases–Ischaemic heart disease	FN1	2	216225177-216300890	1.5484	1
Intestinal infectious diseases–Ischaemic heart disease	MREG	2	216807314-216878346	1.116	1
Intestinal infectious diseases–Ischaemic heart disease	PECR	2	216903111-216946539	1.9143	1
Intestinal infectious diseases–Ischaemic heart disease	TMEM169	2	216946589-216967506	0.52528	1
Intestinal infectious diseases–Ischaemic heart disease	XRCC5	2	216972381-217071016	0.87982	1
Intestinal infectious diseases–Ischaemic heart disease	MARCH4	2	217122585-217236750	0.86127	1
Intestinal infectious diseases–Ischaemic heart disease	SMARCAL1	2	217277137-217347776	-0.81881	1
Intestinal infectious diseases–Ischaemic heart disease	RPL37A	2	217363520-217366190	0.072864	1
Intestinal infectious diseases–Ischaemic heart disease	IGFBP2	2	217498127-217529159	-0.23223	1
Intestinal infectious diseases–Ischaemic heart disease	IGFBP5	2	217536828-217560272	-1.041	1
Intestinal infectious diseases–Ischaemic heart disease	SH3YL1	2	218136-264820	1.6106	1
Intestinal infectious diseases–Ischaemic heart disease	RUFY4	2	218899657-218955304	0.26642	1
Intestinal infectious diseases–Ischaemic heart disease	CXCR2	2	218990013-219001976	1.2378	1
Intestinal infectious diseases–Ischaemic heart disease	CXCR1	2	219027568-219031716	0.57347	1
Intestinal infectious diseases–Ischaemic heart disease	ARPC2	2	219081817-219119071	1.2489	1
Intestinal infectious diseases–Ischaemic heart disease	GPBAR1	2	219125738-219128582	1.004	1
Intestinal infectious diseases–Ischaemic heart disease	AAMP	2	219128852-219134893	0.82679	1
Intestinal infectious diseases–Ischaemic heart disease	PNKD	2	219135115-219211516	0.90852	1
Intestinal infectious diseases–Ischaemic heart disease	TMBIM1	2	219138917-219157280	0.57892	1
Intestinal infectious diseases–Ischaemic heart disease	CATIP	2	219221579-219233003	0.70613	1
Intestinal infectious diseases–Ischaemic heart disease	SLC11A1	2	219246752-219261617	-0.39176	1
Intestinal infectious diseases–Ischaemic heart disease	CTDSP1	2	219263061-219270664	-0.70624	1
Intestinal infectious diseases–Ischaemic heart disease	VIL1	2	219283838-219314248	1.0879	1
Intestinal infectious diseases–Ischaemic heart disease	USP37	2	219314974-219433084	1.2367	1
Intestinal infectious diseases–Ischaemic heart disease	RQCD1	2	219433303-219461158	1.1176	1
Intestinal infectious diseases–Ischaemic heart disease	PLCD4	2	219472488-219501909	0.96955	1
Intestinal infectious diseases–Ischaemic heart disease	ZNF142	2	219502639-219524355	0.5607	1
Intestinal infectious diseases–Ischaemic heart disease	BCS1L	2	219524379-219528166	0.28737	1
Intestinal infectious diseases–Ischaemic heart disease	RNF25	2	219528587-219536781	0.18378	1
Intestinal infectious diseases–Ischaemic heart disease	STK36	2	219536749-219567440	0.79537	1
Intestinal infectious diseases–Ischaemic heart disease	TTLL4	2	219575558-219620139	0.62683	1
Intestinal infectious diseases–Ischaemic heart disease	CYP27A1	2	219646472-219680016	0.28828	1
Intestinal infectious diseases–Ischaemic heart disease	PRKAG3	2	219687083-219696526	0.28028	1
Intestinal infectious diseases–Ischaemic heart disease	WNT6	2	219724546-219738954	-0.55959	1
Intestinal infectious diseases–Ischaemic heart disease	WNT10A	2	219745255-219758651	-1.1164	1
Intestinal infectious diseases–Ischaemic heart disease	CDK5R2	2	219824350-219826877	-1.2848	1
Intestinal infectious diseases–Ischaemic heart disease	FEV	2	219845809-219850379	0.18513	1
Intestinal infectious diseases–Ischaemic heart disease	CCDC108	2	219867568-219906273	-0.11788	1
Intestinal infectious diseases–Ischaemic heart disease	IHH	2	219919142-219925238	-0.13425	1
Intestinal infectious diseases–Ischaemic heart disease	NHEJ1	2	219940046-220025587	0.14712	1
Intestinal infectious diseases–Ischaemic heart disease	SLC23A3	2	220026181-220035549	0.25815	1
Intestinal infectious diseases–Ischaemic heart disease	CNPPD1	2	220036619-220042885	-0.27389	1
Intestinal infectious diseases–Ischaemic heart disease	FAM134A	2	220042939-220050197	-0.23247	1
Intestinal infectious diseases–Ischaemic heart disease	ZFAND2B	2	220071506-220074373	-0.58128	1
Intestinal infectious diseases–Ischaemic heart disease	ABCB6	2	220074488-220083712	0.56302	1
Intestinal infectious diseases–Ischaemic heart disease	ATG9A	2	220084102-220094387	0.18746	1
Intestinal infectious diseases–Ischaemic heart disease	ANKZF1	2	220094479-220101391	-0.96943	1
Intestinal infectious diseases–Ischaemic heart disease	GLB1L	2	220101331-220110155	-0.1851	1
Intestinal infectious diseases–Ischaemic heart disease	STK16	2	220110192-220115059	-1.0788	1
Intestinal infectious diseases–Ischaemic heart disease	TUBA4A	2	220114433-220119330	0.62908	1
Intestinal infectious diseases–Ischaemic heart disease	DNAJB2	2	220144040-220151622	0.67332	1
Intestinal infectious diseases–Ischaemic heart disease	PTPRN	2	220154345-220174295	0.14479	1
Intestinal infectious diseases–Ischaemic heart disease	RESP18	2	220192131-220197899	1.8736	1
Intestinal infectious diseases–Ischaemic heart disease	DNPEP	2	220238180-220264730	-1.1661	1
Intestinal infectious diseases–Ischaemic heart disease	DES	2	220283099-220291461	-0.69042	1
Intestinal infectious diseases–Ischaemic heart disease	SPEG	2	220299552-220358354	0.58505	1
Intestinal infectious diseases–Ischaemic heart disease	LOC100996693	2	220359098-220363004	0.73967	1
Intestinal infectious diseases–Ischaemic heart disease	GMPPA	2	220363587-220371718	0.11854	1
Intestinal infectious diseases–Ischaemic heart disease	ASIC4	2	220378892-220403494	1.1937	1
Intestinal infectious diseases–Ischaemic heart disease	CHPF	2	220403669-220408487	0.30417	1
Intestinal infectious diseases–Ischaemic heart disease	TMEM198	2	220408385-220415317	0.53074	1
Intestinal infectious diseases–Ischaemic heart disease	OBSL1	2	220415450-220436357	0.44228	1
Intestinal infectious diseases–Ischaemic heart disease	INHA	2	220436954-220440435	-0.38741	1
Intestinal infectious diseases–Ischaemic heart disease	STK11IP	2	220462593-220481173	-0.0084466	1
Intestinal infectious diseases–Ischaemic heart disease	SLC4A3	2	220492292-220506702	2.6372	1
Intestinal infectious diseases–Ischaemic heart disease	EPHA4	2	222282747-222437010	1.1273	1
Intestinal infectious diseases–Ischaemic heart disease	PAX3	2	223064606-223163715	0.71824	1
Intestinal infectious diseases–Ischaemic heart disease	CCDC140	2	223162866-223169936	-0.66003	1
Intestinal infectious diseases–Ischaemic heart disease	SGPP2	2	223288771-223427342	1.4934	1
Intestinal infectious diseases–Ischaemic heart disease	FARSB	2	223436162-223520827	0.958	1
Intestinal infectious diseases–Ischaemic heart disease	MOGAT1	2	223536457-223575005	1.9408	1
Intestinal infectious diseases–Ischaemic heart disease	ACSL3	2	223725732-223808119	-0.52217	1
Intestinal infectious diseases–Ischaemic heart disease	KCNE4	2	223916648-223920355	0.39729	1
Intestinal infectious diseases–Ischaemic heart disease	SCG2	2	224461658-224467217	-0.22153	1
Intestinal infectious diseases–Ischaemic heart disease	AP1S3	2	224616403-224702319	-0.042356	1
Intestinal infectious diseases–Ischaemic heart disease	WDFY1	2	224740065-224810104	0.44853	1
Intestinal infectious diseases–Ischaemic heart disease	MRPL44	2	224822121-224832431	0.29079	1
Intestinal infectious diseases–Ischaemic heart disease	SERPINE2	2	224839765-224904036	0.6016	1
Intestinal infectious diseases–Ischaemic heart disease	FAM124B	2	225243415-225266711	2.408	1
Intestinal infectious diseases–Ischaemic heart disease	CUL3	2	225334867-225450114	0.32204	1
Intestinal infectious diseases–Ischaemic heart disease	DOCK10	2	225629807-225907330	0.56581	1
Intestinal infectious diseases–Ischaemic heart disease	NYAP2	2	226264426-226518734	0.66618	1
Intestinal infectious diseases–Ischaemic heart disease	IRS1	2	227596033-227664545	0.36072	1
Intestinal infectious diseases–Ischaemic heart disease	RHBDD1	2	227700652-227863926	2.3746	1
Intestinal infectious diseases–Ischaemic heart disease	COL4A4	2	227867427-228029275	1.5027	1
Intestinal infectious diseases–Ischaemic heart disease	COL4A3	2	228029281-228179508	0.14397	1
Intestinal infectious diseases–Ischaemic heart disease	MFF	2	228189867-228222552	-0.13731	1
Intestinal infectious diseases–Ischaemic heart disease	TM4SF20	2	228226872-228244022	-0.2948	1
Intestinal infectious diseases–Ischaemic heart disease	AGFG1	2	228336853-228425938	0.64503	1
Intestinal infectious diseases–Ischaemic heart disease	C2orf83	2	228474806-228498036	1.067	1
Intestinal infectious diseases–Ischaemic heart disease	SLC19A3	2	228549926-228582814	-0.62291	1
Intestinal infectious diseases–Ischaemic heart disease	CCL20	2	228678558-228682280	0.60405	1
Intestinal infectious diseases–Ischaemic heart disease	DAW1	2	228736325-228789131	0.43237	1
Intestinal infectious diseases–Ischaemic heart disease	SPHKAP	2	228844670-229046836	1.8285	1
Intestinal infectious diseases–Ischaemic heart disease	PID1	2	229888689-230136057	2.5301	1
Intestinal infectious diseases–Ischaemic heart disease	DNER	2	230222345-230579286	0.29574	1
Intestinal infectious diseases–Ischaemic heart disease	TRIP12	2	230631098-230786763	0.55959	1
Intestinal infectious diseases–Ischaemic heart disease	FBXO36	2	230787023-230877825	0.31278	1
Intestinal infectious diseases–Ischaemic heart disease	SLC16A14	2	230899690-230933715	1.5427	1
Intestinal infectious diseases–Ischaemic heart disease	SP110	2	231033634-231090444	-0.51555	1
Intestinal infectious diseases–Ischaemic heart disease	SP140	2	231090445-231177930	-0.033094	1
Intestinal infectious diseases–Ischaemic heart disease	SP140L	2	231191894-231268445	0.34657	1
Intestinal infectious diseases–Ischaemic heart disease	SP100	2	231280871-231410317	0.53828	1
Intestinal infectious diseases–Ischaemic heart disease	CAB39	2	231577557-231685790	0.10245	1
Intestinal infectious diseases–Ischaemic heart disease	ITM2C	2	231729546-231743963	-0.21633	1
Intestinal infectious diseases–Ischaemic heart disease	GPR55	2	231772043-231789953	0.97493	1
Intestinal infectious diseases–Ischaemic heart disease	SPATA3	2	231860839-231884572	0.24422	1
Intestinal infectious diseases–Ischaemic heart disease	C2orf72	2	231902281-231914429	0.3136	1
Intestinal infectious diseases–Ischaemic heart disease	PSMD1	2	231921578-232037541	0.45827	1
Intestinal infectious diseases–Ischaemic heart disease	HTR2B	2	231972944-231989926	0.55577	1
Intestinal infectious diseases–Ischaemic heart disease	ARMC9	2	232063294-232238606	-0.22808	1
Intestinal infectious diseases–Ischaemic heart disease	B3GNT7	2	232260335-232265875	0.16513	1
Intestinal infectious diseases–Ischaemic heart disease	NCL	2	232319459-232329208	1.7303	1
Intestinal infectious diseases–Ischaemic heart disease	NMUR1	2	232387871-232395182	2.0366	1
Intestinal infectious diseases–Ischaemic heart disease	C2orf57	2	232457575-232458994	0.25756	1
Intestinal infectious diseases–Ischaemic heart disease	PTMA	2	232573235-232578251	1.6573	1
Intestinal infectious diseases–Ischaemic heart disease	PDE6D	2	232597147-232645974	-1.2714	1
Intestinal infectious diseases–Ischaemic heart disease	COPS7B	2	232646388-232673958	-1.1475	1
Intestinal infectious diseases–Ischaemic heart disease	NPPC	2	232786805-232791038	0.28761	1
Intestinal infectious diseases–Ischaemic heart disease	DIS3L2	2	232826293-233208678	-0.53873	1
Intestinal infectious diseases–Ischaemic heart disease	ALPI	2	233320833-233325455	1.3189	1
Intestinal infectious diseases–Ischaemic heart disease	ECEL1	2	233344537-233352532	-0.29523	1
Intestinal infectious diseases–Ischaemic heart disease	PRSS56	2	233385173-233390426	0.11726	1
Intestinal infectious diseases–Ischaemic heart disease	CHRND	2	233390870-233401375	-0.96981	1
Intestinal infectious diseases–Ischaemic heart disease	CHRNG	2	233404424-233411038	1.0382	1
Intestinal infectious diseases–Ischaemic heart disease	TIGD1	2	233412779-233415226	-0.0053236	1
Intestinal infectious diseases–Ischaemic heart disease	EIF4E2	2	233414762-233448354	1.7047	1
Intestinal infectious diseases–Ischaemic heart disease	EFHD1	2	233470767-233547491	-0.26383	1
Intestinal infectious diseases–Ischaemic heart disease	KCNJ13	2	233630512-233641275	3.6482	1
Intestinal infectious diseases–Ischaemic heart disease	C2orf82	2	233733724-233741111	3.8367	1
Intestinal infectious diseases–Ischaemic heart disease	NGEF	2	233743396-233877951	0.6532	1
Intestinal infectious diseases–Ischaemic heart disease	NEU2	2	233897382-233899767	0.84355	1
Intestinal infectious diseases–Ischaemic heart disease	ATG16L1	2	234160217-234204320	0.38948	1
Intestinal infectious diseases–Ischaemic heart disease	SAG	2	234216309-234255701	2.2602	1
Intestinal infectious diseases–Ischaemic heart disease	DGKD	2	234263149-234380744	1.6321	1
Intestinal infectious diseases–Ischaemic heart disease	USP40	2	234384165-234475433	-0.12451	1
Intestinal infectious diseases–Ischaemic heart disease	UGT1A8	2	234526291-234681946	1.1761	1
Intestinal infectious diseases–Ischaemic heart disease	UGT1A10	2	234545123-234681951	1.1996	1
Intestinal infectious diseases–Ischaemic heart disease	UGT1A9	2	234580544-234681951	1.2118	1
Intestinal infectious diseases–Ischaemic heart disease	UGT1A7	2	234590584-234681945	1.1135	1
Intestinal infectious diseases–Ischaemic heart disease	UGT1A6	2	234600321-234681951	1.0033	1
Intestinal infectious diseases–Ischaemic heart disease	UGT1A5	2	234621638-234681945	0.89523	1
Intestinal infectious diseases–Ischaemic heart disease	UGT1A4	2	234627438-234681945	1.0354	1
Intestinal infectious diseases–Ischaemic heart disease	UGT1A3	2	234637773-234681945	0.99496	1
Intestinal infectious diseases–Ischaemic heart disease	DNAJB3	2	234651396-234652661	0.65577	1
Intestinal infectious diseases–Ischaemic heart disease	UGT1A1	2	234668919-234681945	0.74182	1
Intestinal infectious diseases–Ischaemic heart disease	MROH2A	2	234684325-234742069	0.6877	1
Intestinal infectious diseases–Ischaemic heart disease	HJURP	2	234745486-234763212	2.1266	1
Intestinal infectious diseases–Ischaemic heart disease	TRPM8	2	234826043-234928166	0.59006	1
Intestinal infectious diseases–Ischaemic heart disease	SPP2	2	234959346-234985776	-0.22664	1
Intestinal infectious diseases–Ischaemic heart disease	ARL4C	2	235401685-235405721	0.82107	1
Intestinal infectious diseases–Ischaemic heart disease	SH3BP4	2	235860628-235964358	2.0914	1
Intestinal infectious diseases–Ischaemic heart disease	KLHL29	2	23608298-23931483	-0.036971	1
Intestinal infectious diseases–Ischaemic heart disease	AGAP1	2	236402733-237040444	2.8809	1
Intestinal infectious diseases–Ischaemic heart disease	ASB18	2	237103515-237172988	0.97254	1
Intestinal infectious diseases–Ischaemic heart disease	IQCA1	2	237232790-237416178	-1.3618	1
Intestinal infectious diseases–Ischaemic heart disease	ACKR3	2	237469424-237491001	0.29694	1
Intestinal infectious diseases–Ischaemic heart disease	COPS8	2	237993870-238007489	-0.66005	1
Intestinal infectious diseases–Ischaemic heart disease	COL6A3	2	238232655-238322850	-1.0153	1
Intestinal infectious diseases–Ischaemic heart disease	MLPH	2	238395053-238463961	-0.054861	1
Intestinal infectious diseases–Ischaemic heart disease	RAB17	2	238482965-238499769	0.79035	1
Intestinal infectious diseases–Ischaemic heart disease	LRRFIP1	2	238536224-238690290	-0.78809	1
Intestinal infectious diseases–Ischaemic heart disease	RBM44	2	238707032-238751451	-0.52692	1
Intestinal infectious diseases–Ischaemic heart disease	RAMP1	2	238768187-238820756	-1.1999	1
Intestinal infectious diseases–Ischaemic heart disease	UBE2F	2	238875587-238951423	1.0201	1
Intestinal infectious diseases–Ischaemic heart disease	SCLY	2	238969565-239008054	0.17158	1
Intestinal infectious diseases–Ischaemic heart disease	ESPNL	2	239008951-239041928	-0.18256	1
Intestinal infectious diseases–Ischaemic heart disease	KLHL30	2	239047310-239061547	-0.14352	1
Intestinal infectious diseases–Ischaemic heart disease	FAM132B	2	239060579-239077516	0.71083	1
Intestinal infectious diseases–Ischaemic heart disease	ILKAP	2	239079043-239112343	0.40184	1
Intestinal infectious diseases–Ischaemic heart disease	PER2	2	239152679-239198678	-1.0066	1
Intestinal infectious diseases–Ischaemic heart disease	TRAF3IP1	2	239229185-239309541	0.87931	1
Intestinal infectious diseases–Ischaemic heart disease	ASB1	2	239335382-239360891	1.3735	1
Intestinal infectious diseases–Ischaemic heart disease	ATAD2B	2	23971534-24149978	1.6737	1
Intestinal infectious diseases–Ischaemic heart disease	HDAC4	2	239969864-240323346	0.28207	1
Intestinal infectious diseases–Ischaemic heart disease	LOC401040	2	240499995-240507788	-0.88598	1
Intestinal infectious diseases–Ischaemic heart disease	LOC101927147	2	240832058-240851838	0.82497	1
Intestinal infectious diseases–Ischaemic heart disease	NDUFA10	2	240896789-240964819	0.79183	1
Intestinal infectious diseases–Ischaemic heart disease	OR6B2	2	240968382-240972324	1.8193	1
Intestinal infectious diseases–Ischaemic heart disease	PRR21	2	240981230-240982399	1.4433	1
Intestinal infectious diseases–Ischaemic heart disease	MYEOV2	2	241065980-241075764	0.66928	1
Intestinal infectious diseases–Ischaemic heart disease	OTOS	2	241078446-241080073	-0.84931	1
Intestinal infectious diseases–Ischaemic heart disease	GPC1	2	241375115-241407495	1.5136	1
Intestinal infectious diseases–Ischaemic heart disease	ANKMY1	2	241418839-241500472	-0.3889	1
Intestinal infectious diseases–Ischaemic heart disease	DUSP28	2	241499471-241503431	-0.26223	1
Intestinal infectious diseases–Ischaemic heart disease	UBXN2A	2	24150132-24223701	1.6008	1
Intestinal infectious diseases–Ischaemic heart disease	RNPEPL1	2	241507952-241518149	0.22918	1
Intestinal infectious diseases–Ischaemic heart disease	CAPN10	2	241526133-241538526	0.13655	1
Intestinal infectious diseases–Ischaemic heart disease	GPR35	2	241544825-241570676	-0.91997	1
Intestinal infectious diseases–Ischaemic heart disease	KIF1A	2	241653181-241759725	-0.049784	1
Intestinal infectious diseases–Ischaemic heart disease	AGXT	2	241808162-241818536	1.3006	1
Intestinal infectious diseases–Ischaemic heart disease	C2orf54	2	241825465-241836267	1.4147	1
Intestinal infectious diseases–Ischaemic heart disease	LOC728763	2	241872287-241905525	0.46289	1
Intestinal infectious diseases–Ischaemic heart disease	SNED1	2	241938213-242038515	0.93676	1
Intestinal infectious diseases–Ischaemic heart disease	MTERF4	2	242026509-242041747	1.5446	1
Intestinal infectious diseases–Ischaemic heart disease	PASK	2	242045514-242089394	0.59384	1
Intestinal infectious diseases–Ischaemic heart disease	PPP1R7	2	242089012-242122439	0.37627	1
Intestinal infectious diseases–Ischaemic heart disease	ANO7	2	242127924-242164791	1.6665	1
Intestinal infectious diseases–Ischaemic heart disease	HDLBP	2	242166682-242255116	0.43165	1
Intestinal infectious diseases–Ischaemic heart disease	LOC101927509	2	242207191-242220114	0.76976	1
Intestinal infectious diseases–Ischaemic heart disease	SEPT2	2	242254723-242293442	0.51025	1
Intestinal infectious diseases–Ischaemic heart disease	FARP2	2	242295664-242434256	1.6852	1
Intestinal infectious diseases–Ischaemic heart disease	MFSD2B	2	24232953-24248698	1.3595	1
Intestinal infectious diseases–Ischaemic heart disease	STK25	2	242434122-242449145	1.8639	1
Intestinal infectious diseases–Ischaemic heart disease	BOK	2	242498146-242513553	-0.63567	1
Intestinal infectious diseases–Ischaemic heart disease	C2orf44	2	24252206-24270296	1.528	1
Intestinal infectious diseases–Ischaemic heart disease	THAP4	2	242523820-242576753	1.106	1
Intestinal infectious diseases–Ischaemic heart disease	ATG4B	2	242576775-242613272	1.9496	1
Intestinal infectious diseases–Ischaemic heart disease	ING5	2	242641456-242668896	3.1695	1
Intestinal infectious diseases–Ischaemic heart disease	D2HGDH	2	242674030-242708231	0.53925	1
Intestinal infectious diseases–Ischaemic heart disease	GAL3ST2	2	242716240-242743702	0.56199	1
Intestinal infectious diseases–Ischaemic heart disease	FKBP1B	2	24272584-24286551	1.5781	1
Intestinal infectious diseases–Ischaemic heart disease	NEU4	2	242749920-242758742	-0.11948	1
Intestinal infectious diseases–Ischaemic heart disease	PDCD1	2	242792033-242801058	0.83528	1
Intestinal infectious diseases–Ischaemic heart disease	RTP5	2	242811886-242815482	0.7171	1
Intestinal infectious diseases–Ischaemic heart disease	SF3B6	2	24290454-24299314	2.2483	1
Intestinal infectious diseases–Ischaemic heart disease	TP53I3	2	24300303-24308085	2.1441	1
Intestinal infectious diseases–Ischaemic heart disease	PFN4	2	24337954-24346334	2.1988	1
Intestinal infectious diseases–Ischaemic heart disease	FAM228B	2	24346350-24392507	1.8147	1
Intestinal infectious diseases–Ischaemic heart disease	FAM228A	2	24397471-24423718	0.96736	1
Intestinal infectious diseases–Ischaemic heart disease	ITSN2	2	24425733-24583647	0.94585	1
Intestinal infectious diseases–Ischaemic heart disease	NCOA1	2	24714919-24993571	2.5329	1
Intestinal infectious diseases–Ischaemic heart disease	PTRHD1	2	25013136-25016251	1.4564	1
Intestinal infectious diseases–Ischaemic heart disease	CENPO	2	25016175-25045245	2.0081	1
Intestinal infectious diseases–Ischaemic heart disease	ADCY3	2	25042038-25142602	2.1519	1
Intestinal infectious diseases–Ischaemic heart disease	DNAJC27	2	25166505-25194963	-0.91229	1
Intestinal infectious diseases–Ischaemic heart disease	EFR3B	2	25264973-25382004	0.90663	1
Intestinal infectious diseases–Ischaemic heart disease	POMC	2	25383722-25391559	1.6703	1
Intestinal infectious diseases–Ischaemic heart disease	DNMT3A	2	25451421-25565459	2.8339	1
Intestinal infectious diseases–Ischaemic heart disease	DTNB	2	25600067-25896516	1.3827	1
Intestinal infectious diseases–Ischaemic heart disease	ASXL2	2	25962253-26101312	0.68648	1
Intestinal infectious diseases–Ischaemic heart disease	KIF3C	2	26149455-26205443	1.5395	1
Intestinal infectious diseases–Ischaemic heart disease	RAB10	2	26256729-26360323	-0.14703	1
Intestinal infectious diseases–Ischaemic heart disease	GAREML	2	26395960-26412532	0.85574	1
Intestinal infectious diseases–Ischaemic heart disease	HADHA	2	26413504-26467665	1.2826	1
Intestinal infectious diseases–Ischaemic heart disease	HADHB	2	26467616-26513333	1.1573	1
Intestinal infectious diseases–Ischaemic heart disease	ACP1	2	264869-278283	1.733	1
Intestinal infectious diseases–Ischaemic heart disease	ADGRF3	2	26531041-26569685	1.7153	1
Intestinal infectious diseases–Ischaemic heart disease	EPT1	2	26568954-26618759	2.9998	1
Intestinal infectious diseases–Ischaemic heart disease	DRC1	2	26624784-26679579	1.3588	1
Intestinal infectious diseases–Ischaemic heart disease	OTOF	2	26680071-26781566	0.081402	1
Intestinal infectious diseases–Ischaemic heart disease	C2orf70	2	26785427-26802395	-0.32982	1
Intestinal infectious diseases–Ischaemic heart disease	CIB4	2	26804073-26864211	0.39287	1
Intestinal infectious diseases–Ischaemic heart disease	KCNK3	2	26915581-26954066	1.308	1
Intestinal infectious diseases–Ischaemic heart disease	SLC35F6	2	26987131-27004099	0.68454	1
Intestinal infectious diseases–Ischaemic heart disease	CENPA	2	27008857-27023935	0.17811	1
Intestinal infectious diseases–Ischaemic heart disease	DPYSL5	2	27070969-27173219	1.0847	1
Intestinal infectious diseases–Ischaemic heart disease	MAPRE3	2	27193525-27250087	1.1513	1
Intestinal infectious diseases–Ischaemic heart disease	TMEM214	2	27255774-27264565	1.1036	1
Intestinal infectious diseases–Ischaemic heart disease	AGBL5	2	27274291-27293490	1.2094	1
Intestinal infectious diseases–Ischaemic heart disease	OST4	2	27293340-27294567	-0.58884	1
Intestinal infectious diseases–Ischaemic heart disease	EMILIN1	2	27301435-27309271	1.238	1
Intestinal infectious diseases–Ischaemic heart disease	KHK	2	27309611-27323619	1.7328	1
Intestinal infectious diseases–Ischaemic heart disease	CGREF1	2	27322159-27341995	2.0961	1
Intestinal infectious diseases–Ischaemic heart disease	ABHD1	2	27346632-27353680	0.84785	1
Intestinal infectious diseases–Ischaemic heart disease	PREB	2	27353624-27357542	0.50468	1
Intestinal infectious diseases–Ischaemic heart disease	PRR30	2	27359715-27362332	0.42282	1
Intestinal infectious diseases–Ischaemic heart disease	TCF23	2	27371835-27376402	0.66296	1
Intestinal infectious diseases–Ischaemic heart disease	SLC5A6	2	27422455-27435175	-0.11998	1
Intestinal infectious diseases–Ischaemic heart disease	ATRAID	2	27434899-27440046	-0.38386	1
Intestinal infectious diseases–Ischaemic heart disease	CAD	2	27440258-27466660	-0.36329	1
Intestinal infectious diseases–Ischaemic heart disease	SLC30A3	2	27477440-27501093	-0.27714	1
Intestinal infectious diseases–Ischaemic heart disease	DNAJC5G	2	27498289-27505214	0.047032	1
Intestinal infectious diseases–Ischaemic heart disease	TRIM54	2	27505297-27530307	0.68164	1
Intestinal infectious diseases–Ischaemic heart disease	MPV17	2	27532360-27545969	0.20523	1
Intestinal infectious diseases–Ischaemic heart disease	GTF3C2	2	27548716-27580243	1.1206	1
Intestinal infectious diseases–Ischaemic heart disease	EIF2B4	2	27587219-27593324	0.35878	1
Intestinal infectious diseases–Ischaemic heart disease	SNX17	2	27593363-27600400	0.64071	1
Intestinal infectious diseases–Ischaemic heart disease	ZNF513	2	27600098-27603733	0.39825	1
Intestinal infectious diseases–Ischaemic heart disease	PPM1G	2	27604066-27632550	1.0804	1
Intestinal infectious diseases–Ischaemic heart disease	NRBP1	2	27651473-27665126	0.48179	1
Intestinal infectious diseases–Ischaemic heart disease	KRTCAP3	2	27665233-27669348	0.38843	1
Intestinal infectious diseases–Ischaemic heart disease	IFT172	2	27667240-27712575	1.086	1
Intestinal infectious diseases–Ischaemic heart disease	FNDC4	2	27714750-27718126	0.36496	1
Intestinal infectious diseases–Ischaemic heart disease	GCKR	2	27719470-27746556	2.2368	1
Intestinal infectious diseases–Ischaemic heart disease	C2orf16	2	27799389-27805589	2.668	1
Intestinal infectious diseases–Ischaemic heart disease	ZNF512	2	27805836-27846082	2.1055	1
Intestinal infectious diseases–Ischaemic heart disease	CCDC121	2	27848408-27851898	0.76829	1
Intestinal infectious diseases–Ischaemic heart disease	GPN1	2	27851515-27873713	0.83436	1
Intestinal infectious diseases–Ischaemic heart disease	SUPT7L	2	27873679-27886707	0.95868	1
Intestinal infectious diseases–Ischaemic heart disease	SLC4A1AP	2	27886338-27917847	1.3382	1
Intestinal infectious diseases–Ischaemic heart disease	FAM150B	2	279561-289002	1.6064	1
Intestinal infectious diseases–Ischaemic heart disease	MRPL33	2	27994584-28002608	1.8056	1
Intestinal infectious diseases–Ischaemic heart disease	RBKS	2	28004266-28113223	1.2048	1
Intestinal infectious diseases–Ischaemic heart disease	BRE	2	28113482-28561768	2.6668	1
Intestinal infectious diseases–Ischaemic heart disease	FOSL2	2	28615704-28637516	1.4288	1
Intestinal infectious diseases–Ischaemic heart disease	PLB1	2	28718938-28866654	3.114	1
Intestinal infectious diseases–Ischaemic heart disease	PPP1CB	2	28974614-29025806	2.0699	1
Intestinal infectious diseases–Ischaemic heart disease	SPDYA	2	29033462-29073476	1.5637	1
Intestinal infectious diseases–Ischaemic heart disease	TRMT61B	2	29072687-29093175	1.4907	1
Intestinal infectious diseases–Ischaemic heart disease	WDR43	2	29117533-29171080	1.0511	1
Intestinal infectious diseases–Ischaemic heart disease	FAM179A	2	29204164-29275096	3.1293	1
Intestinal infectious diseases–Ischaemic heart disease	C2orf71	2	29284556-29297127	1.2619	1
Intestinal infectious diseases–Ischaemic heart disease	CLIP4	2	29320542-29406679	1.1504	1
Intestinal infectious diseases–Ischaemic heart disease	ALK	2	29415640-30144477	1.7764	1
Intestinal infectious diseases–Ischaemic heart disease	YPEL5	2	30369750-30383399	2.1535	1
Intestinal infectious diseases–Ischaemic heart disease	LBH	2	30454397-30482899	2.8815	1
Intestinal infectious diseases–Ischaemic heart disease	LCLAT1	2	30670102-30867091	0.64893	1
Intestinal infectious diseases–Ischaemic heart disease	CAPN13	2	30945637-31030383	0.36338	1
Intestinal infectious diseases–Ischaemic heart disease	GALNT14	2	31133331-31361592	0.55665	1
Intestinal infectious diseases–Ischaemic heart disease	CAPN14	2	31395922-31456724	-0.73192	1
Intestinal infectious diseases–Ischaemic heart disease	EHD3	2	31456880-31491260	1.0031	1
Intestinal infectious diseases–Ischaemic heart disease	XDH	2	31557188-31637611	0.84949	1
Intestinal infectious diseases–Ischaemic heart disease	SRD5A2	2	31749656-31806040	1.023	1
Intestinal infectious diseases–Ischaemic heart disease	TSSC1	2	3192741-3381653	1.422	1
Intestinal infectious diseases–Ischaemic heart disease	MEMO1	2	32092892-32236116	0.53099	1
Intestinal infectious diseases–Ischaemic heart disease	DPY30	2	32245856-32264890	1.4295	1
Intestinal infectious diseases–Ischaemic heart disease	SPAST	2	32288660-32382706	1.6047	1
Intestinal infectious diseases–Ischaemic heart disease	SLC30A6	2	32390910-32449181	1.4794	1
Intestinal infectious diseases–Ischaemic heart disease	NLRC4	2	32449518-32490812	1.3731	1
Intestinal infectious diseases–Ischaemic heart disease	YIPF4	2	32502958-32533074	1.7676	1
Intestinal infectious diseases–Ischaemic heart disease	BIRC6	2	32581735-32843966	2.1119	1
Intestinal infectious diseases–Ischaemic heart disease	TTC27	2	32853087-33046118	2.0481	1
Intestinal infectious diseases–Ischaemic heart disease	LTBP1	2	33172221-33624576	2.6519	1
Intestinal infectious diseases–Ischaemic heart disease	RASGRP3	2	33661416-33789798	0.064751	1
Intestinal infectious diseases–Ischaemic heart disease	FAM98A	2	33808727-33824362	0.73195	1
Intestinal infectious diseases–Ischaemic heart disease	TRAPPC12	2	3383446-3483342	2.043	1
Intestinal infectious diseases–Ischaemic heart disease	ADI1	2	3501690-3523350	0.55654	1
Intestinal infectious diseases–Ischaemic heart disease	RNASEH1	2	3592675-3605957	0.43407	1
Intestinal infectious diseases–Ischaemic heart disease	RPS7	2	3622853-3628509	-0.46544	1
Intestinal infectious diseases–Ischaemic heart disease	COLEC11	2	3642422-3692234	0.40378	1
Intestinal infectious diseases–Ischaemic heart disease	FEZ2	2	36779397-36825333	1.3916	1
Intestinal infectious diseases–Ischaemic heart disease	VIT	2	36923833-37041937	1.4442	1
Intestinal infectious diseases–Ischaemic heart disease	ALLC	2	3705786-3750261	0.36394	1
Intestinal infectious diseases–Ischaemic heart disease	STRN	2	37064841-37193673	0.55277	1
Intestinal infectious diseases–Ischaemic heart disease	HEATR5B	2	37208153-37311485	1.9781	1
Intestinal infectious diseases–Ischaemic heart disease	GPATCH11	2	37311594-37326387	-1.2584	1
Intestinal infectious diseases–Ischaemic heart disease	EIF2AK2	2	37332281-37384190	0.4914	1
Intestinal infectious diseases–Ischaemic heart disease	SULT6B1	2	37394963-37423230	1.1623	1
Intestinal infectious diseases–Ischaemic heart disease	CEBPZ	2	37428772-37458740	1.9559	1
Intestinal infectious diseases–Ischaemic heart disease	NDUFAF7	2	37458774-37476303	2.4	1
Intestinal infectious diseases–Ischaemic heart disease	PRKD3	2	37477645-37551915	2.25	1
Intestinal infectious diseases–Ischaemic heart disease	DCDC2C	2	3751188-3895001	0.90215	1
Intestinal infectious diseases–Ischaemic heart disease	QPCT	2	37571742-37600465	2.6691	1
Intestinal infectious diseases–Ischaemic heart disease	CDC42EP3	2	37869025-37899678	1.2662	1
Intestinal infectious diseases–Ischaemic heart disease	RMDN2	2	38152462-38294285	1.3547	1
Intestinal infectious diseases–Ischaemic heart disease	CYP1B1	2	38294746-38303323	1.2221	1
Intestinal infectious diseases–Ischaemic heart disease	ATL2	2	38522027-38604432	-1.2287	1
Intestinal infectious diseases–Ischaemic heart disease	HNRNPLL	2	38789120-38830178	1.518	1
Intestinal infectious diseases–Ischaemic heart disease	FAM110C	2	38814-47042	0.23102	1
Intestinal infectious diseases–Ischaemic heart disease	GALM	2	38893052-38961909	0.74788	1
Intestinal infectious diseases–Ischaemic heart disease	SRSF7	2	38970741-38978636	-0.97985	1
Intestinal infectious diseases–Ischaemic heart disease	GEMIN6	2	39005327-39009598	-1.2323	1
Intestinal infectious diseases–Ischaemic heart disease	DHX57	2	39024871-39103021	-0.30947	1
Intestinal infectious diseases–Ischaemic heart disease	MORN2	2	39103103-39109850	-0.51585	1
Intestinal infectious diseases–Ischaemic heart disease	ARHGEF33	2	39146504-39202590	-0.25761	1
Intestinal infectious diseases–Ischaemic heart disease	SOS1	2	39208690-39347686	0.32827	1
Intestinal infectious diseases–Ischaemic heart disease	CDKL4	2	39405688-39471114	0.44608	1
Intestinal infectious diseases–Ischaemic heart disease	MAP4K3	2	39476407-39664453	1.5916	1
Intestinal infectious diseases–Ischaemic heart disease	TMEM178A	2	39892638-39945103	0.95382	1
Intestinal infectious diseases–Ischaemic heart disease	THUMPD2	2	39963200-40006416	-0.38808	1
Intestinal infectious diseases–Ischaemic heart disease	SLC8A1	2	40339286-40739575	-0.18139	1
Intestinal infectious diseases–Ischaemic heart disease	C2orf91	2	42162508-42180943	0.3736	1
Intestinal infectious diseases–Ischaemic heart disease	PKDCC	2	42275161-42285668	0.024983	1
Intestinal infectious diseases–Ischaemic heart disease	EML4	2	42396490-42559688	0.026785	1
Intestinal infectious diseases–Ischaemic heart disease	COX7A2L	2	42577640-42596150	0.72949	1
Intestinal infectious diseases–Ischaemic heart disease	KCNG3	2	42669157-42721237	0.21097	1
Intestinal infectious diseases–Ischaemic heart disease	MTA3	2	42721709-43011080	1.6146	1
Intestinal infectious diseases–Ischaemic heart disease	OXER1	2	42989639-42991401	0.43879	1
Intestinal infectious diseases–Ischaemic heart disease	HAAO	2	42994229-43019753	0.06813	1
Intestinal infectious diseases–Ischaemic heart disease	ZFP36L2	2	43449541-43453745	1.7143	1
Intestinal infectious diseases–Ischaemic heart disease	THADA	2	43457975-43823185	3.3643	1
Intestinal infectious diseases–Ischaemic heart disease	PLEKHH2	2	43864439-43995126	1.3543	1
Intestinal infectious diseases–Ischaemic heart disease	C1GALT1C1L	2	43902292-43903461	1.0457	1
Intestinal infectious diseases–Ischaemic heart disease	DYNC2LI1	2	44001178-44055095	0.22665	1
Intestinal infectious diseases–Ischaemic heart disease	ABCG5	2	44039611-44066039	1.0708	1
Intestinal infectious diseases–Ischaemic heart disease	ABCG8	2	44066103-44105947	2.9721	1
Intestinal infectious diseases–Ischaemic heart disease	LRPPRC	2	44113363-44223144	0.23437	1
Intestinal infectious diseases–Ischaemic heart disease	PPM1B	2	44395984-44471570	-0.043029	1
Intestinal infectious diseases–Ischaemic heart disease	SLC3A1	2	44502597-44547963	-0.39032	1
Intestinal infectious diseases–Ischaemic heart disease	PREPL	2	44544746-44589001	-0.37065	1
Intestinal infectious diseases–Ischaemic heart disease	CAMKMT	2	44589043-44999731	0.30755	1
Intestinal infectious diseases–Ischaemic heart disease	SIX3	2	45169037-45173216	0.090419	1
Intestinal infectious diseases–Ischaemic heart disease	SIX2	2	45232324-45236580	-0.63852	1
Intestinal infectious diseases–Ischaemic heart disease	SRBD1	2	45615819-45838434	2.04	1
Intestinal infectious diseases–Ischaemic heart disease	PRKCE	2	45878454-46415129	1.0838	1
Intestinal infectious diseases–Ischaemic heart disease	EPAS1	2	46524541-46613842	1.3357	1
Intestinal infectious diseases–Ischaemic heart disease	TMEM247	2	46706704-46711564	1.5696	1
Intestinal infectious diseases–Ischaemic heart disease	ATP6V1E2	2	46738986-46769551	2.5046	1
Intestinal infectious diseases–Ischaemic heart disease	RHOQ	2	46769867-46811827	0.077306	1
Intestinal infectious diseases–Ischaemic heart disease	PIGF	2	46808413-46844251	0.58468	1
Intestinal infectious diseases–Ischaemic heart disease	CRIPT	2	46844325-46852881	0.67426	1
Intestinal infectious diseases–Ischaemic heart disease	SOCS5	2	46926099-46989927	-0.14721	1
Intestinal infectious diseases–Ischaemic heart disease	MCFD2	2	47129009-47168994	-0.19834	1
Intestinal infectious diseases–Ischaemic heart disease	TTC7A	2	47168313-47303275	0.18936	1
Intestinal infectious diseases–Ischaemic heart disease	C2orf61	2	47314130-47382517	0.3246	1
Intestinal infectious diseases–Ischaemic heart disease	CALM2	2	47387221-47404229	1.0309	1
Intestinal infectious diseases–Ischaemic heart disease	EPCAM	2	47596287-47614167	-0.027426	1
Intestinal infectious diseases–Ischaemic heart disease	MSH2	2	47630206-47739716	0.51319	1
Intestinal infectious diseases–Ischaemic heart disease	KCNK12	2	47747914-47797470	0.37183	1
Intestinal infectious diseases–Ischaemic heart disease	MSH6	2	48010221-48034092	0.68046	1
Intestinal infectious diseases–Ischaemic heart disease	FBXO11	2	48034059-48133524	0.14455	1
Intestinal infectious diseases–Ischaemic heart disease	FOXN2	2	48541783-48606434	2.8066	1
Intestinal infectious diseases–Ischaemic heart disease	PPP1R21	2	48667908-48742531	2.1041	1
Intestinal infectious diseases–Ischaemic heart disease	STON1-GTF2A1L	2	48757064-49003656	1.6898	1
Intestinal infectious diseases–Ischaemic heart disease	STON1	2	48757308-48825654	2.8175	1
Intestinal infectious diseases–Ischaemic heart disease	GTF2A1L	2	48844937-49003645	-0.21538	1
Intestinal infectious diseases–Ischaemic heart disease	LHCGR	2	48913913-48982880	-0.2047	1
Intestinal infectious diseases–Ischaemic heart disease	FSHR	2	49189296-49381666	1.6403	1
Intestinal infectious diseases–Ischaemic heart disease	NRXN1	2	50145643-51259674	0.69137	1
Intestinal infectious diseases–Ischaemic heart disease	ASB3	2	53897117-54014146	0.34101	1
Intestinal infectious diseases–Ischaemic heart disease	GPR75-ASB3	2	53897430-54087170	0.64678	1
Intestinal infectious diseases–Ischaemic heart disease	CHAC2	2	53994929-54002320	0.3025	1
Intestinal infectious diseases–Ischaemic heart disease	ERLEC1	2	54014068-54045956	1.2539	1
Intestinal infectious diseases–Ischaemic heart disease	GPR75	2	54080050-54087170	0.17334	1
Intestinal infectious diseases–Ischaemic heart disease	PSME4	2	54091204-54197977	0.83328	1
Intestinal infectious diseases–Ischaemic heart disease	ACYP2	2	54342410-54532437	1.2107	1
Intestinal infectious diseases–Ischaemic heart disease	TSPYL6	2	54480315-54483409	0.51738	1
Intestinal infectious diseases–Ischaemic heart disease	C2orf73	2	54558006-54588714	0.88806	1
Intestinal infectious diseases–Ischaemic heart disease	SPTBN1	2	54683454-54898583	1.3181	1
Intestinal infectious diseases–Ischaemic heart disease	EML6	2	54952149-55199157	0.82466	1
Intestinal infectious diseases–Ischaemic heart disease	RTN4	2	55199325-55307770	0.030637	1
Intestinal infectious diseases–Ischaemic heart disease	CLHC1	2	55399683-55459699	-0.60142	1
Intestinal infectious diseases–Ischaemic heart disease	RPS27A	2	55459039-55462989	1.6416	1
Intestinal infectious diseases–Ischaemic heart disease	MTIF2	2	55463756-55496384	1.0994	1
Intestinal infectious diseases–Ischaemic heart disease	CCDC88A	2	55514978-55647057	0.71101	1
Intestinal infectious diseases–Ischaemic heart disease	CFAP36	2	55746740-55772216	-0.46183	1
Intestinal infectious diseases–Ischaemic heart disease	SMEK2	2	55774428-55844860	0.071619	1
Intestinal infectious diseases–Ischaemic heart disease	PNPT1	2	55861198-55921045	-0.80606	1
Intestinal infectious diseases–Ischaemic heart disease	EFEMP1	2	56093097-56151298	1.8014	1
Intestinal infectious diseases–Ischaemic heart disease	CCDC85A	2	56411258-56613309	1.6254	1
Intestinal infectious diseases–Ischaemic heart disease	VRK2	2	58273777-58387055	-0.52266	1
Intestinal infectious diseases–Ischaemic heart disease	SOX11	2	5832799-5841517	2.4023	1
Intestinal infectious diseases–Ischaemic heart disease	FANCL	2	58386378-58468515	0.67485	1
Intestinal infectious diseases–Ischaemic heart disease	BCL11A	2	60678302-60780633	0.71413	1
Intestinal infectious diseases–Ischaemic heart disease	PAPOLG	2	60983365-61029221	0.098048	1
Intestinal infectious diseases–Ischaemic heart disease	REL	2	61108709-61171410	-0.018687	1
Intestinal infectious diseases–Ischaemic heart disease	PUS10	2	61167548-61245365	-0.15633	1
Intestinal infectious diseases–Ischaemic heart disease	PEX13	2	61244812-61279125	0.18693	1
Intestinal infectious diseases–Ischaemic heart disease	KIAA1841	2	61293005-61365169	1.1577	1
Intestinal infectious diseases–Ischaemic heart disease	C2orf74	2	61372221-61391964	1.5905	1
Intestinal infectious diseases–Ischaemic heart disease	AHSA2	2	61404553-61415240	1.0958	1
Intestinal infectious diseases–Ischaemic heart disease	USP34	2	61414590-61697868	0.50526	1
Intestinal infectious diseases–Ischaemic heart disease	XPO1	2	61705069-61765440	0.51057	1
Intestinal infectious diseases–Ischaemic heart disease	FAM161A	2	62051983-62081278	0.2747	1
Intestinal infectious diseases–Ischaemic heart disease	CCT4	2	62095262-62115806	0.57549	1
Intestinal infectious diseases–Ischaemic heart disease	COMMD1	2	62115904-62363205	0.44598	1
Intestinal infectious diseases–Ischaemic heart disease	B3GNT2	2	62423262-62451866	0.60537	1
Intestinal infectious diseases–Ischaemic heart disease	TMEM17	2	62727356-62733604	1.1339	1
Intestinal infectious diseases–Ischaemic heart disease	OTX1	2	63277192-63284966	3.6369	1
Intestinal infectious diseases–Ischaemic heart disease	WDPCP	2	63348518-63815867	0.60273	1
Intestinal infectious diseases–Ischaemic heart disease	MDH1	2	63815743-63834331	0.4262	1
Intestinal infectious diseases–Ischaemic heart disease	UGP2	2	64068084-64118696	1.6585	1
Intestinal infectious diseases–Ischaemic heart disease	VPS54	2	64119280-64246526	1.6196	1
Intestinal infectious diseases–Ischaemic heart disease	PELI1	2	64319786-64371605	1.7766	1
Intestinal infectious diseases–Ischaemic heart disease	LGALSL	2	64681327-64688517	1.5205	1
Intestinal infectious diseases–Ischaemic heart disease	AFTPH	2	64751439-64820139	2.3479	1
Intestinal infectious diseases–Ischaemic heart disease	SERTAD2	2	64858755-64978048	-0.23537	1
Intestinal infectious diseases–Ischaemic heart disease	SLC1A4	2	65215579-65250999	2.8797	1
Intestinal infectious diseases–Ischaemic heart disease	CEP68	2	65283495-65314142	3.5395	1
Intestinal infectious diseases–Ischaemic heart disease	RAB1A	2	65313988-65357435	2.1808	1
Intestinal infectious diseases–Ischaemic heart disease	ACTR2	2	65454829-65498387	0.50635	1
Intestinal infectious diseases–Ischaemic heart disease	SPRED2	2	65534580-65659733	-0.044829	1
Intestinal infectious diseases–Ischaemic heart disease	MEIS1	2	66662257-66799891	1.1435	1
Intestinal infectious diseases–Ischaemic heart disease	TMEM18	2	667793-677439	1.4868	1
Intestinal infectious diseases–Ischaemic heart disease	ETAA1	2	67624442-67637540	-1.3436	1
Intestinal infectious diseases–Ischaemic heart disease	C1D	2	68269332-68290159	-0.038972	1
Intestinal infectious diseases–Ischaemic heart disease	WDR92	2	68357281-68384692	1.0218	1
Intestinal infectious diseases–Ischaemic heart disease	PNO1	2	68385005-68403091	1.6812	1
Intestinal infectious diseases–Ischaemic heart disease	PPP3R1	2	68405979-68483392	1.3495	1
Intestinal infectious diseases–Ischaemic heart disease	CNRIP1	2	68511303-68547183	0.29992	1
Intestinal infectious diseases–Ischaemic heart disease	PLEK	2	68592322-68624585	1.8689	1
Intestinal infectious diseases–Ischaemic heart disease	APLF	2	68694691-68839361	0.31868	1
Intestinal infectious diseases–Ischaemic heart disease	PROKR1	2	68870712-68883244	0.52984	1
Intestinal infectious diseases–Ischaemic heart disease	ARHGAP25	2	68961913-69053965	-0.19568	1
Intestinal infectious diseases–Ischaemic heart disease	BMP10	2	69092613-69098649	-0.78315	1
Intestinal infectious diseases–Ischaemic heart disease	GKN2	2	69172364-69180102	-0.5777	1
Intestinal infectious diseases–Ischaemic heart disease	GKN1	2	69201705-69208112	0.09614	1
Intestinal infectious diseases–Ischaemic heart disease	ANTXR1	2	69240276-69476459	-0.43005	1
Intestinal infectious diseases–Ischaemic heart disease	GFPT1	2	69546901-69614386	2.2296	1
Intestinal infectious diseases–Ischaemic heart disease	NFU1	2	69623245-69664760	2.4387	1
Intestinal infectious diseases–Ischaemic heart disease	AAK1	2	69685127-69901566	1.9331	1
Intestinal infectious diseases–Ischaemic heart disease	CMPK2	2	6980684-7006766	-0.20968	1
Intestinal infectious diseases–Ischaemic heart disease	ANXA4	2	69947946-70053596	0.19792	1
Intestinal infectious diseases–Ischaemic heart disease	GMCL1	2	70056818-70106727	-0.083078	1
Intestinal infectious diseases–Ischaemic heart disease	SNRNP27	2	70121075-70132368	1.2274	1
Intestinal infectious diseases–Ischaemic heart disease	MXD1	2	70142173-70170077	0.17056	1
Intestinal infectious diseases–Ischaemic heart disease	RSAD2	2	7017796-7038370	1.1833	1
Intestinal infectious diseases–Ischaemic heart disease	ASPRV1	2	70187221-70189397	0.65324	1
Intestinal infectious diseases–Ischaemic heart disease	C2orf42	2	70377017-70418151	0.98523	1
Intestinal infectious diseases–Ischaemic heart disease	TIA1	2	70436576-70475886	0.78893	1
Intestinal infectious diseases–Ischaemic heart disease	PCYOX1	2	70485231-70508317	0.73002	1
Intestinal infectious diseases–Ischaemic heart disease	SNRPG	2	70508510-70520869	0.77559	1
Intestinal infectious diseases–Ischaemic heart disease	FAM136A	2	70523108-70529293	0.54729	1
Intestinal infectious diseases–Ischaemic heart disease	RNF144A	2	7057523-7209011	0.77332	1
Intestinal infectious diseases–Ischaemic heart disease	TGFA	2	70674412-70781147	1.7477	1
Intestinal infectious diseases–Ischaemic heart disease	ADD2	2	70888334-70995375	0.23222	1
Intestinal infectious diseases–Ischaemic heart disease	FIGLA	2	71004442-71017775	1.2534	1
Intestinal infectious diseases–Ischaemic heart disease	CLEC4F	2	71035775-71047732	1.143	1
Intestinal infectious diseases–Ischaemic heart disease	CD207	2	71057343-71062953	0.53518	1
Intestinal infectious diseases–Ischaemic heart disease	VAX2	2	71127720-71160576	0.071897	1
Intestinal infectious diseases–Ischaemic heart disease	ATP6V1B1	2	71162998-71192561	1.4844	1
Intestinal infectious diseases–Ischaemic heart disease	ANKRD53	2	71205172-71212629	1.4444	1
Intestinal infectious diseases–Ischaemic heart disease	TEX261	2	71213068-71222001	2.2253	1
Intestinal infectious diseases–Ischaemic heart disease	NAGK	2	71295408-71305998	1.7029	1
Intestinal infectious diseases–Ischaemic heart disease	MCEE	2	71336806-71357394	0.046016	1
Intestinal infectious diseases–Ischaemic heart disease	MPHOSPH10	2	71357444-71377232	-0.67099	1
Intestinal infectious diseases–Ischaemic heart disease	PAIP2B	2	71409868-71454233	0.72455	1
Intestinal infectious diseases–Ischaemic heart disease	ZNF638	2	71503729-71662191	1.3149	1
Intestinal infectious diseases–Ischaemic heart disease	DYSF	2	71680347-71913895	-0.31436	1
Intestinal infectious diseases–Ischaemic heart disease	CYP26B1	2	72356367-72374991	0.91292	1
Intestinal infectious diseases–Ischaemic heart disease	EXOC6B	2	72403113-73053177	2.0134	1
Intestinal infectious diseases–Ischaemic heart disease	EMX1	2	73144604-73162020	0.26682	1
Intestinal infectious diseases–Ischaemic heart disease	SFXN5	2	73169165-73298965	-0.027767	1
Intestinal infectious diseases–Ischaemic heart disease	RAB11FIP5	2	73300510-73340146	0.26545	1
Intestinal infectious diseases–Ischaemic heart disease	NOTO	2	73429386-73438340	0.53822	1
Intestinal infectious diseases–Ischaemic heart disease	SMYD5	2	73441366-73454355	-0.13443	1
Intestinal infectious diseases–Ischaemic heart disease	PRADC1	2	73455134-73460356	-0.5833	1
Intestinal infectious diseases–Ischaemic heart disease	CCT7	2	73461364-73480150	-0.74236	1
Intestinal infectious diseases–Ischaemic heart disease	FBXO41	2	73481810-73496758	-0.41625	1
Intestinal infectious diseases–Ischaemic heart disease	EGR4	2	73518057-73520829	1.1055	1
Intestinal infectious diseases–Ischaemic heart disease	ALMS1	2	73612886-73837047	1.2087	1
Intestinal infectious diseases–Ischaemic heart disease	TPRKB	2	73955744-73964765	1.6247	1
Intestinal infectious diseases–Ischaemic heart disease	DUSP11	2	73989325-74007284	1.4985	1
Intestinal infectious diseases–Ischaemic heart disease	STAMBP	2	74056043-74100783	1.0336	1
Intestinal infectious diseases–Ischaemic heart disease	ACTG2	2	74120093-74146780	0.77118	1
Intestinal infectious diseases–Ischaemic heart disease	DGUOK	2	74153953-74186088	1.0449	1
Intestinal infectious diseases–Ischaemic heart disease	TET3	2	74212211-74335303	0.96056	1
Intestinal infectious diseases–Ischaemic heart disease	BOLA3	2	74362528-74375039	-0.56227	1
Intestinal infectious diseases–Ischaemic heart disease	MOB1A	2	74381394-74406006	-0.46819	1
Intestinal infectious diseases–Ischaemic heart disease	MTHFD2	2	74425690-74442425	0.12984	1
Intestinal infectious diseases–Ischaemic heart disease	SLC4A5	2	74441997-74570534	-0.32176	1
Intestinal infectious diseases–Ischaemic heart disease	DCTN1	2	74588281-74619214	-0.14989	1
Intestinal infectious diseases–Ischaemic heart disease	WDR54	2	74648863-74652882	-0.68166	1
Intestinal infectious diseases–Ischaemic heart disease	RTKN	2	74652988-74669060	-0.84287	1
Intestinal infectious diseases–Ischaemic heart disease	INO80B	2	74682150-74685087	0.31139	1
Intestinal infectious diseases–Ischaemic heart disease	WBP1	2	74684996-74688018	1.3903	1
Intestinal infectious diseases–Ischaemic heart disease	MOGS	2	74688184-74692537	0.86261	1
Intestinal infectious diseases–Ischaemic heart disease	MRPL53	2	74699085-74699942	0.87835	1
Intestinal infectious diseases–Ischaemic heart disease	CCDC142	2	74699959-74710357	0.41989	1
Intestinal infectious diseases–Ischaemic heart disease	TTC31	2	74710200-74721691	0.45624	1
Intestinal infectious diseases–Ischaemic heart disease	LBX2	2	74724644-74730443	0.65405	1
Intestinal infectious diseases–Ischaemic heart disease	PCGF1	2	74732170-74735707	0.6562	1
Intestinal infectious diseases–Ischaemic heart disease	TLX2	2	74740686-74744275	0.73245	1
Intestinal infectious diseases–Ischaemic heart disease	DQX1	2	74745258-74753408	0.80064	1
Intestinal infectious diseases–Ischaemic heart disease	AUP1	2	74753775-74757019	0.70148	1
Intestinal infectious diseases–Ischaemic heart disease	HTRA2	2	74756532-74760683	0.56648	1
Intestinal infectious diseases–Ischaemic heart disease	LOXL3	2	74759946-74781088	0.70935	1
Intestinal infectious diseases–Ischaemic heart disease	DOK1	2	74776147-74784678	0.71389	1
Intestinal infectious diseases–Ischaemic heart disease	M1AP	2	74785010-74875994	1.4348	1
Intestinal infectious diseases–Ischaemic heart disease	SEMA4F	2	74881355-74910981	1.2711	1
Intestinal infectious diseases–Ischaemic heart disease	HK2	2	75059782-75120481	0.99207	1
Intestinal infectious diseases–Ischaemic heart disease	POLE4	2	75185775-75196859	1.6557	1
Intestinal infectious diseases–Ischaemic heart disease	TACR1	2	75273590-75426645	0.65598	1
Intestinal infectious diseases–Ischaemic heart disease	EVA1A	2	75719444-75796848	-0.38846	1
Intestinal infectious diseases–Ischaemic heart disease	MRPL19	2	75873909-75889334	0.13806	1
Intestinal infectious diseases–Ischaemic heart disease	GCFC2	2	75889831-75938482	-0.30646	1
Intestinal infectious diseases–Ischaemic heart disease	LRRTM4	2	76974849-77749502	0.055796	1
Intestinal infectious diseases–Ischaemic heart disease	REG3G	2	79252812-79255630	-0.059974	1
Intestinal infectious diseases–Ischaemic heart disease	REG1B	2	79312149-79315150	2.139	1
Intestinal infectious diseases–Ischaemic heart disease	REG1A	2	79347584-79350545	1.042	1
Intestinal infectious diseases–Ischaemic heart disease	REG3A	2	79384132-79386880	1.6632	1
Intestinal infectious diseases–Ischaemic heart disease	CTNNA2	2	79740060-80875993	-0.94352	1
Intestinal infectious diseases–Ischaemic heart disease	LRRTM1	2	80515481-80531718	-1.3202	1
Intestinal infectious diseases–Ischaemic heart disease	SUCLG1	2	84650647-84686586	0.037855	1
Intestinal infectious diseases–Ischaemic heart disease	DNAH6	2	84743579-85046713	-0.78094	1
Intestinal infectious diseases–Ischaemic heart disease	TRABD2A	2	85048774-85108369	-0.65579	1
Intestinal infectious diseases–Ischaemic heart disease	KCMF1	2	85198231-85286595	1.8588	1
Intestinal infectious diseases–Ischaemic heart disease	TCF7L1	2	85360583-85537511	2.2401	1
Intestinal infectious diseases–Ischaemic heart disease	TGOLN2	2	85545141-85555419	2.4041	1
Intestinal infectious diseases–Ischaemic heart disease	RETSAT	2	85569078-85581821	1.9726	1
Intestinal infectious diseases–Ischaemic heart disease	ELMOD3	2	85581843-85618875	1.9976	1
Intestinal infectious diseases–Ischaemic heart disease	CAPG	2	85621871-85641197	2.4014	1
Intestinal infectious diseases–Ischaemic heart disease	SH2D6	2	85660108-85664180	2.0106	1
Intestinal infectious diseases–Ischaemic heart disease	RNF181	2	85822391-85824831	1.2952	1
Intestinal infectious diseases–Ischaemic heart disease	TMEM150A	2	85825670-85829822	3.8602	1
Intestinal infectious diseases–Ischaemic heart disease	USP39	2	85829965-85876407	1.9673	1
Intestinal infectious diseases–Ischaemic heart disease	C2orf68	2	85832376-85839179	0.88818	1
Intestinal infectious diseases–Ischaemic heart disease	SFTPB	2	85884440-85895864	3.1873	1
Intestinal infectious diseases–Ischaemic heart disease	GNLY	2	85921414-85925967	-0.22492	1
Intestinal infectious diseases–Ischaemic heart disease	ATOH8	2	85980909-86018506	-0.051448	1
Intestinal infectious diseases–Ischaemic heart disease	ST3GAL5	2	86066271-86116157	-1.1572	1
Intestinal infectious diseases–Ischaemic heart disease	POLR1A	2	86253451-86333278	0.31939	1
Intestinal infectious diseases–Ischaemic heart disease	PTCD3	2	86333305-86369280	0.037154	1
Intestinal infectious diseases–Ischaemic heart disease	IMMT	2	86371055-86423264	0.11553	1
Intestinal infectious diseases–Ischaemic heart disease	MRPL35	2	86426478-86440913	-0.45012	1
Intestinal infectious diseases–Ischaemic heart disease	REEP1	2	86441116-86565206	1.3897	1
Intestinal infectious diseases–Ischaemic heart disease	KDM3A	2	86668271-86719839	0.76807	1
Intestinal infectious diseases–Ischaemic heart disease	CHMP3	2	86730553-86790620	0.95899	1
Intestinal infectious diseases–Ischaemic heart disease	RNF103-CHMP3	2	86730553-86948245	1.1967	1
Intestinal infectious diseases–Ischaemic heart disease	RNF103	2	86830516-86851000	1.3099	1
Intestinal infectious diseases–Ischaemic heart disease	RMND5A	2	86947414-87005164	1.1027	1
Intestinal infectious diseases–Ischaemic heart disease	CD8A	2	87011728-87035519	0.96799	1
Intestinal infectious diseases–Ischaemic heart disease	CD8B	2	87042460-87089047	1.1957	1
Intestinal infectious diseases–Ischaemic heart disease	ID2	2	8822113-8824583	-0.39876	1
Intestinal infectious diseases–Ischaemic heart disease	KRCC1	2	88326724-88355315	-0.80292	1
Intestinal infectious diseases–Ischaemic heart disease	SMYD1	2	88367299-88412906	2.9693	1
Intestinal infectious diseases–Ischaemic heart disease	FABP1	2	88422501-88427650	2.0589	1
Intestinal infectious diseases–Ischaemic heart disease	THNSL2	2	88469814-88486156	0.36136	1
Intestinal infectious diseases–Ischaemic heart disease	KIDINS220	2	8865295-8977755	2.1184	1
Intestinal infectious diseases–Ischaemic heart disease	TEX37	2	88824115-88829196	0.35843	1
Intestinal infectious diseases–Ischaemic heart disease	EIF2AK3	2	88856259-88927094	0.92234	1
Intestinal infectious diseases–Ischaemic heart disease	RPIA	2	88991176-89050452	0.17611	1
Intestinal infectious diseases–Ischaemic heart disease	ASAP2	2	9346894-9545812	3.163	1
Intestinal infectious diseases–Ischaemic heart disease	SNTG2	2	946554-1371401	-0.79847	1
Intestinal infectious diseases–Ischaemic heart disease	ITGB1BP1	2	9545810-9563698	1.3401	1
Intestinal infectious diseases–Ischaemic heart disease	CPSF3	2	9563666-9613239	1.0029	1
Intestinal infectious diseases–Ischaemic heart disease	MAL	2	95691400-95719737	-0.12593	1
Intestinal infectious diseases–Ischaemic heart disease	MRPS5	2	95752952-95787754	0.45381	1
Intestinal infectious diseases–Ischaemic heart disease	ZNF514	2	95813400-95825322	-0.40168	1
Intestinal infectious diseases–Ischaemic heart disease	ZNF2	2	95831165-95850065	0.29345	1
Intestinal infectious diseases–Ischaemic heart disease	PROM2	2	95939674-95966067	-0.47999	1
Intestinal infectious diseases–Ischaemic heart disease	KCNIP3	2	95963072-96051825	-0.65619	1
Intestinal infectious diseases–Ischaemic heart disease	IAH1	2	9614670-9628604	0.83079	1
Intestinal infectious diseases–Ischaemic heart disease	ADAM17	2	9629392-9695917	0.5237	1
Intestinal infectious diseases–Ischaemic heart disease	ANKRD36C	2	96516914-96658068	0.94772	1
Intestinal infectious diseases–Ischaemic heart disease	ADRA2B	2	96778623-96782281	1.7499	1
Intestinal infectious diseases–Ischaemic heart disease	ASTL	2	96789589-96804175	1.7665	1
Intestinal infectious diseases–Ischaemic heart disease	DUSP2	2	96808908-96811206	1.632	1
Intestinal infectious diseases–Ischaemic heart disease	STARD7	2	96850597-96874573	0.82619	1
Intestinal infectious diseases–Ischaemic heart disease	TMEM127	2	96915946-96931751	0.71558	1
Intestinal infectious diseases–Ischaemic heart disease	SNRNP200	2	96940074-96971307	0.64418	1
Intestinal infectious diseases–Ischaemic heart disease	ITPRIPL1	2	96991062-96994091	1.032	1
Intestinal infectious diseases–Ischaemic heart disease	NCAPH	2	97001479-97042833	0.61857	1
Intestinal infectious diseases–Ischaemic heart disease	NEURL3	2	97163383-97173846	-0.55226	1
Intestinal infectious diseases–Ischaemic heart disease	ARID5A	2	97202464-97218375	0.24179	1
Intestinal infectious diseases–Ischaemic heart disease	YWHAQ	2	9724096-9771184	0.51739	1
Intestinal infectious diseases–Ischaemic heart disease	KANSL3	2	97258892-97304116	-0.81958	1
Intestinal infectious diseases–Ischaemic heart disease	FER1L5	2	97308574-97370624	-0.92569	1
Intestinal infectious diseases–Ischaemic heart disease	LMAN2L	2	97371666-97405813	-0.24238	1
Intestinal infectious diseases–Ischaemic heart disease	CNNM4	2	97426639-97477628	0.13169	1
Intestinal infectious diseases–Ischaemic heart disease	CNNM3	2	97480950-97501121	0.86437	1
Intestinal infectious diseases–Ischaemic heart disease	ANKRD23	2	97488599-97509758	1.1211	1
Intestinal infectious diseases–Ischaemic heart disease	ANKRD39	2	97513722-97523756	1.2713	1
Intestinal infectious diseases–Ischaemic heart disease	FAM178B	2	97541619-97652337	-0.089892	1
Intestinal infectious diseases–Ischaemic heart disease	FAHD2B	2	97749320-97760603	-0.61611	1
Intestinal infectious diseases–Ischaemic heart disease	ANKRD36	2	97778923-97930258	0.66762	1
Intestinal infectious diseases–Ischaemic heart disease	LOC101926982	2	9789437-9805837	-0.16016	1
Intestinal infectious diseases–Ischaemic heart disease	ANKRD36B	2	98109009-98206708	-0.54273	1
Intestinal infectious diseases–Ischaemic heart disease	ACTR1B	2	98272402-98280561	-0.68454	1
Intestinal infectious diseases–Ischaemic heart disease	ZAP70	2	98330031-98356990	0.5031	1
Intestinal infectious diseases–Ischaemic heart disease	TMEM131	2	98372799-98612389	0.18348	1
Intestinal infectious diseases–Ischaemic heart disease	VWA3B	2	98703595-98929410	1.4202	1
Intestinal infectious diseases–Ischaemic heart disease	CNGA3	2	98962618-99015064	1.3372	1
Intestinal infectious diseases–Ischaemic heart disease	INPP4A	2	99061321-99207496	0.30917	1
Intestinal infectious diseases–Ischaemic heart disease	COA5	2	99215786-99224981	0.52968	1
Intestinal infectious diseases–Ischaemic heart disease	UNC50	2	99225032-99234978	0.58076	1
Intestinal infectious diseases–Ischaemic heart disease	MGAT4A	2	99235569-99347589	0.69297	1
Intestinal infectious diseases–Ischaemic heart disease	KIAA1211L	2	99410309-99552684	2.0853	1
Intestinal infectious diseases–Ischaemic heart disease	TSGA10	2	99613724-99771187	0.76878	1
Intestinal infectious diseases–Ischaemic heart disease	LIPT1	2	99771418-99779620	-0.64167	1
Intestinal infectious diseases–Ischaemic heart disease	MITD1	2	99785726-99797524	-0.64074	1
Intestinal infectious diseases–Ischaemic heart disease	MRPL30	2	99797542-99816020	0.62971	1
Intestinal infectious diseases–Ischaemic heart disease	TAF1B	2	9983571-10074545	0.50286	1
Intestinal infectious diseases–Ischaemic heart disease	LYG2	2	99858709-99871570	0.53878	1
Intestinal infectious diseases–Ischaemic heart disease	LYG1	2	99900701-99921205	2.042	1
Intestinal infectious diseases–Ischaemic heart disease	TXNDC9	2	99935487-99957155	1.0495	1
Intestinal infectious diseases–Ischaemic heart disease	EIF5B	2	99953821-100016728	0.87762	1
Intestinal infectious diseases–Ischaemic heart disease	MRAS	3	138066490-138124377	5.4694	0.000434601
Intestinal infectious diseases–Ischaemic heart disease	DHX36	3	153993452-154042286	5.224	0.00168557
Intestinal infectious diseases–Ischaemic heart disease	MSL2	3	135867760-135915522	4.842	0.012373
Intestinal infectious diseases–Ischaemic heart disease	STAG1	3	136055077-136471245	4.6334	0.0346098
Intestinal infectious diseases–Ischaemic heart disease	ARHGEF26	3	153838792-153975616	4.4865	0.0696893
Intestinal infectious diseases–Ischaemic heart disease	GHRL	3	10327434-10334631	4.3319	0.142281
Intestinal infectious diseases–Ischaemic heart disease	ATXN7	3	63849785-63989240	4.3307	0.14304
Intestinal infectious diseases–Ischaemic heart disease	GPR149	3	154055461-154147504	4.2801	0.179747
Intestinal infectious diseases–Ischaemic heart disease	RFTN1	3	16357352-16555222	4.2583	0.198254
Intestinal infectious diseases–Ischaemic heart disease	TCTA	3	49449639-49453909	4.062	0.468208
Intestinal infectious diseases–Ischaemic heart disease	GUCA1C	3	108626491-108672742	3.9095	0.89022
Intestinal infectious diseases–Ischaemic heart disease	NIT2	3	100053483-100075844	0.32413	1
Intestinal infectious diseases–Ischaemic heart disease	EMC3	3	10005636-10029146	1.6286	1
Intestinal infectious diseases–Ischaemic heart disease	TOMM70A	3	100082303-100120242	0.1596	1
Intestinal infectious diseases–Ischaemic heart disease	LNP1	3	100120037-100175170	-0.75062	1
Intestinal infectious diseases–Ischaemic heart disease	TMEM45A	3	100211463-100296297	1.8323	1
Intestinal infectious diseases–Ischaemic heart disease	ADGRG7	3	100328433-100414323	0.83317	1
Intestinal infectious diseases–Ischaemic heart disease	TFG	3	100428128-100467811	0.54085	1
Intestinal infectious diseases–Ischaemic heart disease	ABI3BP	3	100468179-100712336	1.1715	1
Intestinal infectious diseases–Ischaemic heart disease	LOC401052	3	10048102-10052779	0.48129	1
Intestinal infectious diseases–Ischaemic heart disease	FANCD2	3	10068113-10143614	2.0293	1
Intestinal infectious diseases–Ischaemic heart disease	IMPG2	3	100941390-101039419	1.0665	1
Intestinal infectious diseases–Ischaemic heart disease	SENP7	3	101043049-101232085	1.1434	1
Intestinal infectious diseases–Ischaemic heart disease	FANCD2OS	3	10123004-10149975	2.0344	1
Intestinal infectious diseases–Ischaemic heart disease	TRMT10C	3	101280680-101285290	0.26871	1
Intestinal infectious diseases–Ischaemic heart disease	PCNP	3	101292997-101313281	-0.26396	1
Intestinal infectious diseases–Ischaemic heart disease	ZBTB11	3	101368283-101395988	-0.64643	1
Intestinal infectious diseases–Ischaemic heart disease	RPL24	3	101399934-101405564	-0.24109	1
Intestinal infectious diseases–Ischaemic heart disease	CEP97	3	101443436-101489404	0.93234	1
Intestinal infectious diseases–Ischaemic heart disease	NXPE3	3	101498029-101547075	0.24469	1
Intestinal infectious diseases–Ischaemic heart disease	NFKBIZ	3	101546834-101579869	1.5215	1
Intestinal infectious diseases–Ischaemic heart disease	BRK1	3	10157333-10168874	1.4153	1
Intestinal infectious diseases–Ischaemic heart disease	VHL	3	10183319-10195354	0.32281	1
Intestinal infectious diseases–Ischaemic heart disease	ZPLD1	3	101928816-102198685	0.20946	1
Intestinal infectious diseases–Ischaemic heart disease	IRAK2	3	10206561-10285427	2.9031	1
Intestinal infectious diseases–Ischaemic heart disease	TATDN2	3	10290177-10322906	3.4925	1
Intestinal infectious diseases–Ischaemic heart disease	SEC13	3	10342613-10362872	3.3141	1
Intestinal infectious diseases–Ischaemic heart disease	ATP2B2	3	10365707-10733131	2.0854	1
Intestinal infectious diseases–Ischaemic heart disease	ALCAM	3	105085557-105295757	0.40687	1
Intestinal infectious diseases–Ischaemic heart disease	CBLB	3	105374306-105589354	1.9231	1
Intestinal infectious diseases–Ischaemic heart disease	CCDC54	3	107096188-107097481	-0.74339	1
Intestinal infectious diseases–Ischaemic heart disease	BBX	3	107241783-107530176	0.037972	1
Intestinal infectious diseases–Ischaemic heart disease	CD47	3	107761941-107809935	2.2523	1
Intestinal infectious diseases–Ischaemic heart disease	IFT57	3	107879659-107941417	-0.18509	1
Intestinal infectious diseases–Ischaemic heart disease	HHLA2	3	108015353-108097132	-0.54646	1
Intestinal infectious diseases–Ischaemic heart disease	MYH15	3	108099216-108248169	1.0135	1
Intestinal infectious diseases–Ischaemic heart disease	KIAA1524	3	108268716-108308491	1.3458	1
Intestinal infectious diseases–Ischaemic heart disease	DZIP3	3	108308337-108413693	0.81872	1
Intestinal infectious diseases–Ischaemic heart disease	RETNLB	3	108474486-108476130	2.0276	1
Intestinal infectious diseases–Ischaemic heart disease	TRAT1	3	108541631-108573714	-0.49014	1
Intestinal infectious diseases–Ischaemic heart disease	SLC6A11	3	10857917-10980146	-0.31554	1
Intestinal infectious diseases–Ischaemic heart disease	MORC1	3	108676814-108836993	0.96215	1
Intestinal infectious diseases–Ischaemic heart disease	DPPA2	3	109012635-109035364	0.32019	1
Intestinal infectious diseases–Ischaemic heart disease	DPPA4	3	109044988-109056419	1.098	1
Intestinal infectious diseases–Ischaemic heart disease	SLC6A1	3	11034420-11080935	0.46273	1
Intestinal infectious diseases–Ischaemic heart disease	PVRL3	3	110790606-110913017	2.2971	1
Intestinal infectious diseases–Ischaemic heart disease	CD96	3	111260926-111384843	0.63031	1
Intestinal infectious diseases–Ischaemic heart disease	ZBED2	3	111311747-111314182	0.50035	1
Intestinal infectious diseases–Ischaemic heart disease	PLCXD2	3	111393523-111565294	1.702	1
Intestinal infectious diseases–Ischaemic heart disease	PHLDB2	3	111451327-111695364	1.573	1
Intestinal infectious diseases–Ischaemic heart disease	ABHD10	3	111697723-111712215	1.3032	1
Intestinal infectious diseases–Ischaemic heart disease	TAGLN3	3	111717586-111732735	2.4134	1
Intestinal infectious diseases–Ischaemic heart disease	TMPRSS7	3	111758465-111800116	2.1226	1
Intestinal infectious diseases–Ischaemic heart disease	HRH1	3	11178779-11304939	3.7259	1
Intestinal infectious diseases–Ischaemic heart disease	C3orf52	3	111805175-111837073	-0.26151	1
Intestinal infectious diseases–Ischaemic heart disease	GCSAM	3	111839688-111852453	-0.60913	1
Intestinal infectious diseases–Ischaemic heart disease	SLC9C1	3	111859752-112013105	0.22108	1
Intestinal infectious diseases–Ischaemic heart disease	CD200	3	112051194-112081659	-0.77881	1
Intestinal infectious diseases–Ischaemic heart disease	BTLA	3	112182813-112218438	0.33667	1
Intestinal infectious diseases–Ischaemic heart disease	ATG3	3	112251354-112280810	0.85243	1
Intestinal infectious diseases–Ischaemic heart disease	SLC35A5	3	112280857-112303286	0.98905	1
Intestinal infectious diseases–Ischaemic heart disease	CCDC80	3	112323407-112359977	1.1268	1
Intestinal infectious diseases–Ischaemic heart disease	CD200R1L	3	112534556-112564797	0.61358	1
Intestinal infectious diseases–Ischaemic heart disease	CD200R1	3	112641532-112693950	1.6379	1
Intestinal infectious diseases–Ischaemic heart disease	GTPBP8	3	112709323-112720221	0.24286	1
Intestinal infectious diseases–Ischaemic heart disease	C3orf17	3	112721291-112738555	0.0042495	1
Intestinal infectious diseases–Ischaemic heart disease	BOC	3	112929850-113006306	1.7836	1
Intestinal infectious diseases–Ischaemic heart disease	CFAP44	3	113005777-113160986	-0.44092	1
Intestinal infectious diseases–Ischaemic heart disease	ATG7	3	11314010-11599139	2.777	1
Intestinal infectious diseases–Ischaemic heart disease	SPICE1	3	113161565-113234034	-0.61618	1
Intestinal infectious diseases–Ischaemic heart disease	SIDT1	3	113251218-113348422	-0.024996	1
Intestinal infectious diseases–Ischaemic heart disease	KIAA2018	3	113367232-113415493	2.1372	1
Intestinal infectious diseases–Ischaemic heart disease	CNTN6	3	1134342-1445278	0.21184	1
Intestinal infectious diseases–Ischaemic heart disease	NAA50	3	113435307-113465120	1.1683	1
Intestinal infectious diseases–Ischaemic heart disease	ATP6V1A	3	113465866-113530905	1.0836	1
Intestinal infectious diseases–Ischaemic heart disease	GRAMD1C	3	113557671-113666021	1.2141	1
Intestinal infectious diseases–Ischaemic heart disease	ZDHHC23	3	113666748-113705706	-0.82925	1
Intestinal infectious diseases–Ischaemic heart disease	KIAA1407	3	113682984-113775460	-0.86408	1
Intestinal infectious diseases–Ischaemic heart disease	QTRTD1	3	113775582-113807269	0.09732	1
Intestinal infectious diseases–Ischaemic heart disease	DRD3	3	113847499-113918254	0.064111	1
Intestinal infectious diseases–Ischaemic heart disease	ZNF80	3	113953370-113956425	0.17914	1
Intestinal infectious diseases–Ischaemic heart disease	TIGIT	3	114012833-114029135	1.2912	1
Intestinal infectious diseases–Ischaemic heart disease	ZBTB20	3	114033348-114866132	0.95684	1
Intestinal infectious diseases–Ischaemic heart disease	GAP43	3	115342151-115440334	0.2996	1
Intestinal infectious diseases–Ischaemic heart disease	LSAMP	3	115521210-116164385	-0.03801	1
Intestinal infectious diseases–Ischaemic heart disease	VGLL4	3	11597543-11762220	2.7889	1
Intestinal infectious diseases–Ischaemic heart disease	TAMM41	3	11831916-11888393	0.99209	1
Intestinal infectious diseases–Ischaemic heart disease	IGSF11	3	118619477-118864915	0.21992	1
Intestinal infectious diseases–Ischaemic heart disease	C3orf30	3	118864997-118879674	-0.034237	1
Intestinal infectious diseases–Ischaemic heart disease	UPK1B	3	118892425-118924000	0.60201	1
Intestinal infectious diseases–Ischaemic heart disease	B4GALT4	3	118930589-118959754	1.0112	1
Intestinal infectious diseases–Ischaemic heart disease	ARHGAP31	3	119013220-119138323	2.2041	1
Intestinal infectious diseases–Ischaemic heart disease	LOC101929530	3	11912358-11943081	0.31084	1
Intestinal infectious diseases–Ischaemic heart disease	TMEM39A	3	119147807-119182529	1.9631	1
Intestinal infectious diseases–Ischaemic heart disease	POGLUT1	3	119187785-119213555	1.4244	1
Intestinal infectious diseases–Ischaemic heart disease	TIMMDC1	3	119217324-119243128	1.2365	1
Intestinal infectious diseases–Ischaemic heart disease	CD80	3	119243140-119278481	0.70591	1
Intestinal infectious diseases–Ischaemic heart disease	ADPRH	3	119298280-119308792	-0.28539	1
Intestinal infectious diseases–Ischaemic heart disease	PLA1A	3	119316695-119348658	-0.013926	1
Intestinal infectious diseases–Ischaemic heart disease	POPDC2	3	119360899-119379437	1.0938	1
Intestinal infectious diseases–Ischaemic heart disease	COX17	3	119388372-119396243	1.0862	1
Intestinal infectious diseases–Ischaemic heart disease	MAATS1	3	119421869-119485949	0.84054	1
Intestinal infectious diseases–Ischaemic heart disease	NR1I2	3	119499331-119552295	0.48021	1
Intestinal infectious diseases–Ischaemic heart disease	GSK3B	3	119540800-119813264	0.33632	1
Intestinal infectious diseases–Ischaemic heart disease	GPR156	3	119884328-120003921	0.91754	1
Intestinal infectious diseases–Ischaemic heart disease	LRRC58	3	120043576-120068186	0.69929	1
Intestinal infectious diseases–Ischaemic heart disease	FSTL1	3	120113061-120169918	1.4211	1
Intestinal infectious diseases–Ischaemic heart disease	HGD	3	120347015-120401418	1.0352	1
Intestinal infectious diseases–Ischaemic heart disease	RABL3	3	120405528-120461384	0.27375	1
Intestinal infectious diseases–Ischaemic heart disease	GTF2E1	3	120461558-120502216	0.036897	1
Intestinal infectious diseases–Ischaemic heart disease	STXBP5L	3	120627050-121143608	1.3404	1
Intestinal infectious diseases–Ischaemic heart disease	POLQ	3	121150273-121264853	0.27502	1
Intestinal infectious diseases–Ischaemic heart disease	ARGFX	3	121281269-121309469	0.32387	1
Intestinal infectious diseases–Ischaemic heart disease	FBXO40	3	121312170-121349139	1.6249	1
Intestinal infectious diseases–Ischaemic heart disease	HCLS1	3	121350246-121379791	0.33257	1
Intestinal infectious diseases–Ischaemic heart disease	GOLGB1	3	121382046-121468662	0.47169	1
Intestinal infectious diseases–Ischaemic heart disease	IQCB1	3	121488608-121553926	0.39982	1
Intestinal infectious diseases–Ischaemic heart disease	EAF2	3	121554030-121605373	0.69171	1
Intestinal infectious diseases–Ischaemic heart disease	SLC15A2	3	121613171-121663034	0.73838	1
Intestinal infectious diseases–Ischaemic heart disease	ILDR1	3	121706170-121741127	0.27695	1
Intestinal infectious diseases–Ischaemic heart disease	CD86	3	121774209-121839990	0.70577	1
Intestinal infectious diseases–Ischaemic heart disease	SYN2	3	12182150-12233532	-0.72189	1
Intestinal infectious diseases–Ischaemic heart disease	CASR	3	121902530-122005350	0.68012	1
Intestinal infectious diseases–Ischaemic heart disease	TIMP4	3	12194568-12200851	-0.21353	1
Intestinal infectious diseases–Ischaemic heart disease	CSTA	3	122044011-122060816	0.96087	1
Intestinal infectious diseases–Ischaemic heart disease	CCDC58	3	122078436-122102074	0.23478	1
Intestinal infectious diseases–Ischaemic heart disease	FAM162A	3	122103023-122128961	0.26645	1
Intestinal infectious diseases–Ischaemic heart disease	WDR5B	3	122130700-122134882	0.46512	1
Intestinal infectious diseases–Ischaemic heart disease	KPNA1	3	122140748-122233786	0.69041	1
Intestinal infectious diseases–Ischaemic heart disease	PARP9	3	122246757-122283523	0.14283	1
Intestinal infectious diseases–Ischaemic heart disease	DTX3L	3	122283085-122294050	0.3646	1
Intestinal infectious diseases–Ischaemic heart disease	PARP15	3	122296435-122357894	-0.31396	1
Intestinal infectious diseases–Ischaemic heart disease	PARP14	3	122399672-122449687	0.89701	1
Intestinal infectious diseases–Ischaemic heart disease	HSPBAP1	3	122458844-122512666	0.71926	1
Intestinal infectious diseases–Ischaemic heart disease	DIRC2	3	122513901-122599986	0.49093	1
Intestinal infectious diseases–Ischaemic heart disease	SEMA5B	3	122628040-122747452	1.5299	1
Intestinal infectious diseases–Ischaemic heart disease	PDIA5	3	122785856-122880953	0.70169	1
Intestinal infectious diseases–Ischaemic heart disease	SEC22A	3	122920774-122992983	0.06319	1
Intestinal infectious diseases–Ischaemic heart disease	ADCY5	3	123001143-123167924	0.72437	1
Intestinal infectious diseases–Ischaemic heart disease	HACD2	3	123213363-123303924	0.48581	1
Intestinal infectious diseases–Ischaemic heart disease	PPARG	3	12329349-12475855	0.69518	1
Intestinal infectious diseases–Ischaemic heart disease	MYLK	3	123331143-123603149	0.49442	1
Intestinal infectious diseases–Ischaemic heart disease	CCDC14	3	123616152-123680255	0.68443	1
Intestinal infectious diseases–Ischaemic heart disease	ROPN1	3	123687862-123711017	1.5057	1
Intestinal infectious diseases–Ischaemic heart disease	KALRN	3	123813558-124440036	1.6212	1
Intestinal infectious diseases–Ischaemic heart disease	UMPS	3	124449213-124468120	0.22362	1
Intestinal infectious diseases–Ischaemic heart disease	ITGB5	3	124480795-124606500	0.8901	1
Intestinal infectious diseases–Ischaemic heart disease	MUC13	3	124624289-124653595	1.1842	1
Intestinal infectious diseases–Ischaemic heart disease	HEG1	3	124684554-124774802	1.5275	1
Intestinal infectious diseases–Ischaemic heart disease	SLC12A8	3	124801480-124931609	0.19173	1
Intestinal infectious diseases–Ischaemic heart disease	ZNF148	3	124944513-125094198	0.58091	1
Intestinal infectious diseases–Ischaemic heart disease	SNX4	3	125165488-125239058	-0.59535	1
Intestinal infectious diseases–Ischaemic heart disease	TSEN2	3	12517748-12580672	0.87786	1
Intestinal infectious diseases–Ischaemic heart disease	OSBPL11	3	125247702-125314381	1.1317	1
Intestinal infectious diseases–Ischaemic heart disease	ALG1L	3	125647459-125709383	-0.19012	1
Intestinal infectious diseases–Ischaemic heart disease	ROPN1B	3	125687987-125702297	0.70684	1
Intestinal infectious diseases–Ischaemic heart disease	SLC41A3	3	125725200-125820398	0.38691	1
Intestinal infectious diseases–Ischaemic heart disease	MKRN2OS	3	12581280-12586963	-1.0075	1
Intestinal infectious diseases–Ischaemic heart disease	ALDH1L1	3	125822404-125900029	1.226	1
Intestinal infectious diseases–Ischaemic heart disease	MKRN2	3	12598513-12625212	1.4076	1
Intestinal infectious diseases–Ischaemic heart disease	KLF15	3	126061478-126076236	0.25303	1
Intestinal infectious diseases–Ischaemic heart disease	CCDC37	3	126113751-126155399	0.20273	1
Intestinal infectious diseases–Ischaemic heart disease	ZXDC	3	126156444-126194773	0.098822	1
Intestinal infectious diseases–Ischaemic heart disease	UROC1	3	126200008-126236616	1.2508	1
Intestinal infectious diseases–Ischaemic heart disease	CHST13	3	126243131-126262134	0.82251	1
Intestinal infectious diseases–Ischaemic heart disease	C3orf22	3	126245842-126277808	0.63302	1
Intestinal infectious diseases–Ischaemic heart disease	RAF1	3	12625100-12705700	1.7909	1
Intestinal infectious diseases–Ischaemic heart disease	TXNRD3NB	3	126290622-126327398	0.26566	1
Intestinal infectious diseases–Ischaemic heart disease	TXNRD3	3	126325895-126375056	0.072493	1
Intestinal infectious diseases–Ischaemic heart disease	CHCHD6	3	126423063-126679263	1.192	1
Intestinal infectious diseases–Ischaemic heart disease	PLXNA1	3	126707437-126756235	-0.27876	1
Intestinal infectious diseases–Ischaemic heart disease	C3orf56	3	126911974-126917028	0.53182	1
Intestinal infectious diseases–Ischaemic heart disease	TPRA1	3	127291907-127309602	0.6042	1
Intestinal infectious diseases–Ischaemic heart disease	MCM2	3	127317200-127341279	-0.19322	1
Intestinal infectious diseases–Ischaemic heart disease	PODXL2	3	127348002-127391653	-0.17523	1
Intestinal infectious diseases–Ischaemic heart disease	ABTB1	3	127391781-127399769	-0.16849	1
Intestinal infectious diseases–Ischaemic heart disease	MGLL	3	127407905-127542093	-0.11961	1
Intestinal infectious diseases–Ischaemic heart disease	KBTBD12	3	127634075-127706514	-0.66461	1
Intestinal infectious diseases–Ischaemic heart disease	TMEM40	3	12775392-12801038	0.2196	1
Intestinal infectious diseases–Ischaemic heart disease	SEC61A1	3	127770402-127790526	-0.58867	1
Intestinal infectious diseases–Ischaemic heart disease	RUVBL1	3	127799800-127872752	-0.1601	1
Intestinal infectious diseases–Ischaemic heart disease	EEFSEC	3	127872302-128127489	-0.32918	1
Intestinal infectious diseases–Ischaemic heart disease	DNAJB8	3	128181275-128186091	-0.10419	1
Intestinal infectious diseases–Ischaemic heart disease	GATA2	3	128198265-128212030	-0.24513	1
Intestinal infectious diseases–Ischaemic heart disease	RPN1	3	128338813-128369719	0.54668	1
Intestinal infectious diseases–Ischaemic heart disease	CAND2	3	12838171-12876313	0.45316	1
Intestinal infectious diseases–Ischaemic heart disease	RAB7A	3	128444975-128533641	0.61459	1
Intestinal infectious diseases–Ischaemic heart disease	ACAD9	3	128598333-128631957	1.0478	1
Intestinal infectious diseases–Ischaemic heart disease	LOC100132731	3	128629002-128664843	0.29068	1
Intestinal infectious diseases–Ischaemic heart disease	KIAA1257	3	128689779-128719915	-0.18647	1
Intestinal infectious diseases–Ischaemic heart disease	EFCC1	3	128720131-128759585	-0.20358	1
Intestinal infectious diseases–Ischaemic heart disease	RPL32	3	12876444-12883081	-0.38577	1
Intestinal infectious diseases–Ischaemic heart disease	GP9	3	128775459-128781254	-0.64208	1
Intestinal infectious diseases–Ischaemic heart disease	RAB43	3	128806412-128840993	-0.21947	1
Intestinal infectious diseases–Ischaemic heart disease	ISY1-RAB43	3	128806412-128880073	-0.26537	1
Intestinal infectious diseases–Ischaemic heart disease	ISY1	3	128846259-128880409	-0.28591	1
Intestinal infectious diseases–Ischaemic heart disease	CNBP	3	128886658-128902810	-0.30028	1
Intestinal infectious diseases–Ischaemic heart disease	COPG1	3	128968453-128996616	0.24319	1
Intestinal infectious diseases–Ischaemic heart disease	HMCES	3	128997680-129025029	0.83272	1
Intestinal infectious diseases–Ischaemic heart disease	H1FX	3	129033614-129035120	0.65258	1
Intestinal infectious diseases–Ischaemic heart disease	EFCAB12	3	129120164-129147494	1.1849	1
Intestinal infectious diseases–Ischaemic heart disease	MBD4	3	129149787-129159022	0.49832	1
Intestinal infectious diseases–Ischaemic heart disease	IFT122	3	129158671-129239350	2.0496	1
Intestinal infectious diseases–Ischaemic heart disease	H1FOO	3	129262057-129270310	0.74197	1
Intestinal infectious diseases–Ischaemic heart disease	PLXND1	3	129274056-129325582	3.5962	1
Intestinal infectious diseases–Ischaemic heart disease	TMCC1	3	129366635-129612419	-0.74825	1
Intestinal infectious diseases–Ischaemic heart disease	IQSEC1	3	12938542-13114652	2.604	1
Intestinal infectious diseases–Ischaemic heart disease	TRH	3	129693236-129696781	0.41701	1
Intestinal infectious diseases–Ischaemic heart disease	COL6A5	3	130064359-130203690	-0.18142	1
Intestinal infectious diseases–Ischaemic heart disease	COL6A6	3	130236198-130395890	-0.24249	1
Intestinal infectious diseases–Ischaemic heart disease	PIK3R4	3	130397778-130465696	-0.3017	1
Intestinal infectious diseases–Ischaemic heart disease	ATP2C1	3	130569327-130735556	0.60892	1
Intestinal infectious diseases–Ischaemic heart disease	ASTE1	3	130732721-130745698	-0.89545	1
Intestinal infectious diseases–Ischaemic heart disease	NEK11	3	130745694-131069309	-0.53959	1
Intestinal infectious diseases–Ischaemic heart disease	NUDT16	3	131100515-131107674	0.48797	1
Intestinal infectious diseases–Ischaemic heart disease	MRPL3	3	131181045-131221860	-1.4361	1
Intestinal infectious diseases–Ischaemic heart disease	CPNE4	3	131252413-131759152	1.3802	1
Intestinal infectious diseases–Ischaemic heart disease	ACPP	3	132036211-132087146	0.047904	1
Intestinal infectious diseases–Ischaemic heart disease	DNAJC13	3	132136361-132257876	0.015434	1
Intestinal infectious diseases–Ischaemic heart disease	ACAD11	3	132276982-132378975	0.48665	1
Intestinal infectious diseases–Ischaemic heart disease	UBA5	3	132373290-132397467	-0.25164	1
Intestinal infectious diseases–Ischaemic heart disease	NPHP3	3	132399453-132441303	0.38933	1
Intestinal infectious diseases–Ischaemic heart disease	TMEM108	3	132757171-133116619	1.1816	1
Intestinal infectious diseases–Ischaemic heart disease	BFSP2	3	133118790-133194056	-0.43319	1
Intestinal infectious diseases–Ischaemic heart disease	CDV3	3	133292434-133309118	1.196	1
Intestinal infectious diseases–Ischaemic heart disease	TOPBP1	3	133319449-133380762	0.513	1
Intestinal infectious diseases–Ischaemic heart disease	TF	3	133464977-133497850	-0.52619	1
Intestinal infectious diseases–Ischaemic heart disease	SRPRB	3	133502877-133540336	-0.99676	1
Intestinal infectious diseases–Ischaemic heart disease	RAB6B	3	133543079-133614691	-0.17574	1
Intestinal infectious diseases–Ischaemic heart disease	NUP210	3	13357730-13461819	-0.23638	1
Intestinal infectious diseases–Ischaemic heart disease	C3orf36	3	133646989-133648656	0.37139	1
Intestinal infectious diseases–Ischaemic heart disease	SLCO2A1	3	133651540-133748920	0.94003	1
Intestinal infectious diseases–Ischaemic heart disease	RYK	3	133875978-133969586	0.65746	1
Intestinal infectious diseases–Ischaemic heart disease	AMOTL2	3	134074187-134094321	0.86292	1
Intestinal infectious diseases–Ischaemic heart disease	ANAPC13	3	134196546-134204865	0.72185	1
Intestinal infectious diseases–Ischaemic heart disease	CEP63	3	134204575-134293855	1.0167	1
Intestinal infectious diseases–Ischaemic heart disease	KY	3	134318765-134370522	0.99552	1
Intestinal infectious diseases–Ischaemic heart disease	EPHB1	3	134514099-134979309	-0.36244	1
Intestinal infectious diseases–Ischaemic heart disease	HDAC11	3	13521671-13547924	-0.04483	1
Intestinal infectious diseases–Ischaemic heart disease	PPP2R3A	3	135684515-135866752	3.5801	1
Intestinal infectious diseases–Ischaemic heart disease	FBLN2	3	13573824-13679922	-0.38942	1
Intestinal infectious diseases–Ischaemic heart disease	PCCB	3	135969167-136056737	3.5752	1
Intestinal infectious diseases–Ischaemic heart disease	SLC35G2	3	136537861-136574734	3.2341	1
Intestinal infectious diseases–Ischaemic heart disease	NCK1	3	136581050-136670446	2.7371	1
Intestinal infectious diseases–Ischaemic heart disease	IL20RB	3	136676707-136729927	0.13468	1
Intestinal infectious diseases–Ischaemic heart disease	SOX14	3	137483134-137485176	0.77502	1
Intestinal infectious diseases–Ischaemic heart disease	CLDN18	3	137717658-137752494	-0.64561	1
Intestinal infectious diseases–Ischaemic heart disease	DZIP1L	3	137780827-137834451	2.045	1
Intestinal infectious diseases–Ischaemic heart disease	A4GNT	3	137842560-137851229	2.9397	1
Intestinal infectious diseases–Ischaemic heart disease	DBR1	3	137879830-137893791	2.8226	1
Intestinal infectious diseases–Ischaemic heart disease	ARMC8	3	137906115-138017231	2.7453	1
Intestinal infectious diseases–Ischaemic heart disease	NME9	3	137980279-138049018	3.3914	1
Intestinal infectious diseases–Ischaemic heart disease	ESYT3	3	138153415-138197910	3.4381	1
Intestinal infectious diseases–Ischaemic heart disease	CEP70	3	138213186-138313187	3.5061	1
Intestinal infectious diseases–Ischaemic heart disease	FAIM	3	138327542-138352218	3.2193	1
Intestinal infectious diseases–Ischaemic heart disease	PIK3CB	3	138371540-138553780	1.5856	1
Intestinal infectious diseases–Ischaemic heart disease	WNT7A	3	13860082-13921618	-1.2061	1
Intestinal infectious diseases–Ischaemic heart disease	FOXL2	3	138663066-138665982	0.22841	1
Intestinal infectious diseases–Ischaemic heart disease	FOXL2NB	3	138666076-138672830	0.81956	1
Intestinal infectious diseases–Ischaemic heart disease	PRR23B	3	138737873-138739768	0.38027	1
Intestinal infectious diseases–Ischaemic heart disease	PRR23C	3	138760944-138763734	-1.057	1
Intestinal infectious diseases–Ischaemic heart disease	MRPS22	3	139062861-139075888	0.52443	1
Intestinal infectious diseases–Ischaemic heart disease	COPB2	3	139076433-139108522	0.80284	1
Intestinal infectious diseases–Ischaemic heart disease	RBP2	3	139171726-139199662	1.1893	1
Intestinal infectious diseases–Ischaemic heart disease	RBP1	3	139236276-139258671	-0.56874	1
Intestinal infectious diseases–Ischaemic heart disease	NMNAT3	3	139279022-139396885	1.8884	1
Intestinal infectious diseases–Ischaemic heart disease	CLSTN2	3	139654027-140286919	1.5733	1
Intestinal infectious diseases–Ischaemic heart disease	TRIM42	3	140396866-140419992	1.2353	1
Intestinal infectious diseases–Ischaemic heart disease	SLC25A36	3	140660662-140698785	-0.84538	1
Intestinal infectious diseases–Ischaemic heart disease	SPSB4	3	140770743-140867453	0.78914	1
Intestinal infectious diseases–Ischaemic heart disease	PXYLP1	3	140950682-141013486	1.3561	1
Intestinal infectious diseases–Ischaemic heart disease	ZBTB38	3	141043055-141168634	0.47264	1
Intestinal infectious diseases–Ischaemic heart disease	RASA2	3	141205891-141334186	0.45242	1
Intestinal infectious diseases–Ischaemic heart disease	LOC646730	3	141381934-141426234	0.64161	1
Intestinal infectious diseases–Ischaemic heart disease	RNF7	3	141457051-141465645	-0.40744	1
Intestinal infectious diseases–Ischaemic heart disease	GRK7	3	141497043-141535892	0.91338	1
Intestinal infectious diseases–Ischaemic heart disease	CHCHD4	3	14153577-14166371	1.6212	1
Intestinal infectious diseases–Ischaemic heart disease	ATP1B3	3	141595424-141645382	0.78837	1
Intestinal infectious diseases–Ischaemic heart disease	TFDP2	3	141663270-141868386	0.82321	1
Intestinal infectious diseases–Ischaemic heart disease	TMEM43	3	14166440-14185180	1.2934	1
Intestinal infectious diseases–Ischaemic heart disease	XPC	3	14186647-14220172	1.2968	1
Intestinal infectious diseases–Ischaemic heart disease	GK5	3	141876369-141944449	0.48236	1
Intestinal infectious diseases–Ischaemic heart disease	XRN1	3	142025449-142166904	0.38563	1
Intestinal infectious diseases–Ischaemic heart disease	ATR	3	142168077-142297668	-0.12301	1
Intestinal infectious diseases–Ischaemic heart disease	LSM3	3	14220228-14239869	1.7469	1
Intestinal infectious diseases–Ischaemic heart disease	PLS1	3	142315229-142432506	0.47507	1
Intestinal infectious diseases–Ischaemic heart disease	TRPC1	3	142443266-142526730	1.9001	1
Intestinal infectious diseases–Ischaemic heart disease	PCOLCE2	3	142536702-142608045	0.25146	1
Intestinal infectious diseases–Ischaemic heart disease	U2SURP	3	142720366-142779567	1.6374	1
Intestinal infectious diseases–Ischaemic heart disease	CHST2	3	142838618-142842856	-0.12772	1
Intestinal infectious diseases–Ischaemic heart disease	SLC9A9	3	142984063-143567373	-0.61943	1
Intestinal infectious diseases–Ischaemic heart disease	C3orf58	3	143690640-143711210	-1.4291	1
Intestinal infectious diseases–Ischaemic heart disease	SLC6A6	3	14444076-14530857	-1.0998	1
Intestinal infectious diseases–Ischaemic heart disease	GRIP2	3	14530396-14583588	-1.3119	1
Intestinal infectious diseases–Ischaemic heart disease	PLOD2	3	145787225-145879282	0.16785	1
Intestinal infectious diseases–Ischaemic heart disease	PLSCR4	3	145910122-145968966	-0.063414	1
Intestinal infectious diseases–Ischaemic heart disease	PLSCR2	3	146109150-146213778	0.19023	1
Intestinal infectious diseases–Ischaemic heart disease	PLSCR1	3	146232967-146262628	-0.72881	1
Intestinal infectious diseases–Ischaemic heart disease	PLSCR5	3	146294342-146324003	0.609	1
Intestinal infectious diseases–Ischaemic heart disease	CCDC174	3	14693253-14714166	0.3867	1
Intestinal infectious diseases–Ischaemic heart disease	ZIC4	3	147103835-147124596	-0.22759	1
Intestinal infectious diseases–Ischaemic heart disease	ZIC1	3	147127181-147134506	1.0626	1
Intestinal infectious diseases–Ischaemic heart disease	C3orf20	3	14716606-14814543	-0.24667	1
Intestinal infectious diseases–Ischaemic heart disease	AGTR1	3	148415658-148460790	-0.11062	1
Intestinal infectious diseases–Ischaemic heart disease	CPB1	3	148508917-148577979	2.0778	1
Intestinal infectious diseases–Ischaemic heart disease	FGD5	3	14852247-14976072	3.1891	1
Intestinal infectious diseases–Ischaemic heart disease	CPA3	3	148583043-148614874	0.62228	1
Intestinal infectious diseases–Ischaemic heart disease	GYG1	3	148709195-148745456	1.2501	1
Intestinal infectious diseases–Ischaemic heart disease	HLTF	3	148747904-148804341	1.3912	1
Intestinal infectious diseases–Ischaemic heart disease	HPS3	3	148847371-148891305	2.2493	1
Intestinal infectious diseases–Ischaemic heart disease	CP	3	148880197-148939832	0.67647	1
Intestinal infectious diseases–Ischaemic heart disease	TM4SF18	3	149036285-149051548	0.84085	1
Intestinal infectious diseases–Ischaemic heart disease	TM4SF1	3	149086805-149095647	0.4873	1
Intestinal infectious diseases–Ischaemic heart disease	TM4SF4	3	149192368-149221181	1.4977	1
Intestinal infectious diseases–Ischaemic heart disease	WWTR1	3	149235022-149421060	1.5936	1
Intestinal infectious diseases–Ischaemic heart disease	COMMD2	3	149456257-149470287	1.8323	1
Intestinal infectious diseases–Ischaemic heart disease	ANKUB1	3	149478887-149510610	2.1976	1
Intestinal infectious diseases–Ischaemic heart disease	RNF13	3	149530475-149679926	0.96985	1
Intestinal infectious diseases–Ischaemic heart disease	PFN2	3	149682691-149688741	1.2973	1
Intestinal infectious diseases–Ischaemic heart disease	TMEM183B	3	149699448-149701153	2.2043	1
Intestinal infectious diseases–Ischaemic heart disease	NR2C2	3	14989091-15090780	0.55694	1
Intestinal infectious diseases–Ischaemic heart disease	TSC22D2	3	150126101-150177906	0.48897	1
Intestinal infectious diseases–Ischaemic heart disease	SERP1	3	150259780-150264428	1.0684	1
Intestinal infectious diseases–Ischaemic heart disease	EIF2A	3	150264465-150303803	0.32938	1
Intestinal infectious diseases–Ischaemic heart disease	SELT	3	150321066-150348234	0.029585	1
Intestinal infectious diseases–Ischaemic heart disease	ERICH6	3	150377672-150421786	0.80895	1
Intestinal infectious diseases–Ischaemic heart disease	SIAH2	3	150458910-150481263	-0.87782	1
Intestinal infectious diseases–Ischaemic heart disease	CLRN1	3	150643950-150690786	1.783	1
Intestinal infectious diseases–Ischaemic heart disease	MED12L	3	150803452-151154465	1.1908	1
Intestinal infectious diseases–Ischaemic heart disease	MRPS25	3	15083758-15106839	-0.023366	1
Intestinal infectious diseases–Ischaemic heart disease	GPR171	3	150915537-150920997	0.23137	1
Intestinal infectious diseases–Ischaemic heart disease	P2RY14	3	150929905-150996996	0.78331	1
Intestinal infectious diseases–Ischaemic heart disease	GPR87	3	151011874-151034636	0.63169	1
Intestinal infectious diseases–Ischaemic heart disease	P2RY13	3	151044096-151047337	0.76399	1
Intestinal infectious diseases–Ischaemic heart disease	P2RY12	3	151054631-151102600	1.23	1
Intestinal infectious diseases–Ischaemic heart disease	RBSN	3	15111580-15140662	-0.39682	1
Intestinal infectious diseases–Ischaemic heart disease	IGSF10	3	151153778-151179272	-0.15438	1
Intestinal infectious diseases–Ischaemic heart disease	AADACL2	3	151451704-151475556	1.3795	1
Intestinal infectious diseases–Ischaemic heart disease	AADAC	3	151531769-151546276	1.7191	1
Intestinal infectious diseases–Ischaemic heart disease	SUCNR1	3	151591431-151599876	-0.58456	1
Intestinal infectious diseases–Ischaemic heart disease	MBNL1	3	151962120-152183569	1.62	1
Intestinal infectious diseases–Ischaemic heart disease	TMEM14E	3	152057487-152058779	-0.21567	1
Intestinal infectious diseases–Ischaemic heart disease	CAPN7	3	15247733-15294423	0.94407	1
Intestinal infectious diseases–Ischaemic heart disease	P2RY1	3	152552736-152555845	1.5876	1
Intestinal infectious diseases–Ischaemic heart disease	RAP2B	3	152880001-152888413	0.3411	1
Intestinal infectious diseases–Ischaemic heart disease	SH3BP5	3	15295860-15382901	0.9014	1
Intestinal infectious diseases–Ischaemic heart disease	C3orf79	3	153202284-153220486	2.9623	1
Intestinal infectious diseases–Ischaemic heart disease	METTL6	3	15422782-15469054	-0.31171	1
Intestinal infectious diseases–Ischaemic heart disease	EAF1	3	15469064-15484120	1.1252	1
Intestinal infectious diseases–Ischaemic heart disease	MME	3	154797436-154901518	1.7867	1
Intestinal infectious diseases–Ischaemic heart disease	COLQ	3	15491640-15563277	-0.29536	1
Intestinal infectious diseases–Ischaemic heart disease	PLCH1	3	155197670-155462878	-0.032088	1
Intestinal infectious diseases–Ischaemic heart disease	C3orf33	3	155480401-155524076	-0.47917	1
Intestinal infectious diseases–Ischaemic heart disease	SLC33A1	3	155544300-155572248	0.9154	1
Intestinal infectious diseases–Ischaemic heart disease	GMPS	3	155588325-155657150	1.3652	1
Intestinal infectious diseases–Ischaemic heart disease	KCNAB1	3	155838337-156256927	2.992	1
Intestinal infectious diseases–Ischaemic heart disease	HACL1	3	15602239-15643359	-0.29508	1
Intestinal infectious diseases–Ischaemic heart disease	SSR3	3	156257929-156272973	2.121	1
Intestinal infectious diseases–Ischaemic heart disease	TIPARP	3	156392205-156424559	1.4984	1
Intestinal infectious diseases–Ischaemic heart disease	BTD	3	15642864-15689147	-0.29587	1
Intestinal infectious diseases–Ischaemic heart disease	LEKR1	3	156543069-156763918	2.592	1
Intestinal infectious diseases–Ischaemic heart disease	CCNL1	3	156864291-156878482	1.8212	1
Intestinal infectious diseases–Ischaemic heart disease	VEPH1	3	156977531-157221415	1.73	1
Intestinal infectious diseases–Ischaemic heart disease	ANKRD28	3	15708743-15901053	0.3991	1
Intestinal infectious diseases–Ischaemic heart disease	PTX3	3	157154580-157161417	0.063745	1
Intestinal infectious diseases–Ischaemic heart disease	PQLC2L	3	157261133-157395531	3.0621	1
Intestinal infectious diseases–Ischaemic heart disease	SHOX2	3	157813800-157823952	3.3719	1
Intestinal infectious diseases–Ischaemic heart disease	RSRC1	3	157823690-158262624	1.6116	1
Intestinal infectious diseases–Ischaemic heart disease	MLF1	3	158288953-158324249	1.4026	1
Intestinal infectious diseases–Ischaemic heart disease	GFM1	3	158362286-158410361	0.56734	1
Intestinal infectious diseases–Ischaemic heart disease	LXN	3	158384203-158390482	0.49997	1
Intestinal infectious diseases–Ischaemic heart disease	RARRES1	3	158414892-158450642	2.5061	1
Intestinal infectious diseases–Ischaemic heart disease	LOC100287290	3	158458178-158477966	1.4348	1
Intestinal infectious diseases–Ischaemic heart disease	MFSD1	3	158519051-158547508	-1.0428	1
Intestinal infectious diseases–Ischaemic heart disease	IQCJ	3	158787041-158984096	0.83401	1
Intestinal infectious diseases–Ischaemic heart disease	IQCJ-SCHIP1	3	158787041-159615155	0.59821	1
Intestinal infectious diseases–Ischaemic heart disease	SCHIP1	3	158991036-159615155	0.58388	1
Intestinal infectious diseases–Ischaemic heart disease	IL12A	3	159706623-159713806	-0.63475	1
Intestinal infectious diseases–Ischaemic heart disease	IFT80	3	159974774-160118028	-0.89304	1
Intestinal infectious diseases–Ischaemic heart disease	SMC4	3	160117078-160152755	-0.9935	1
Intestinal infectious diseases–Ischaemic heart disease	TRIM59	3	160153291-160167626	-0.83237	1
Intestinal infectious diseases–Ischaemic heart disease	KPNA4	3	160212783-160283376	-1.8389	1
Intestinal infectious diseases–Ischaemic heart disease	ARL14	3	160394948-160396236	1.462	1
Intestinal infectious diseases–Ischaemic heart disease	PPM1L	3	160473996-160788817	0.69923	1
Intestinal infectious diseases–Ischaemic heart disease	B3GALNT1	3	160801671-160823160	0.90731	1
Intestinal infectious diseases–Ischaemic heart disease	NMD3	3	160939050-160970082	1.5952	1
Intestinal infectious diseases–Ischaemic heart disease	SPTSSB	3	161062580-161090662	1.353	1
Intestinal infectious diseases–Ischaemic heart disease	OTOL1	3	161147389-161221740	0.31911	1
Intestinal infectious diseases–Ischaemic heart disease	GALNT15	3	16216086-16286033	1.0277	1
Intestinal infectious diseases–Ischaemic heart disease	DPH3	3	16298568-16306496	1.6093	1
Intestinal infectious diseases–Ischaemic heart disease	OXNAD1	3	16306667-16379000	2.1641	1
Intestinal infectious diseases–Ischaemic heart disease	SI	3	164696686-164796283	-1.0766	1
Intestinal infectious diseases–Ischaemic heart disease	SLITRK3	3	164902010-164914469	-0.91175	1
Intestinal infectious diseases–Ischaemic heart disease	BCHE	3	165490692-165555260	-0.30931	1
Intestinal infectious diseases–Ischaemic heart disease	DAZL	3	16628299-16647006	1.5114	1
Intestinal infectious diseases–Ischaemic heart disease	ZBBX	3	166958075-167098193	0.14987	1
Intestinal infectious diseases–Ischaemic heart disease	SERPINI2	3	167159577-167196732	0.010066	1
Intestinal infectious diseases–Ischaemic heart disease	WDR49	3	167196289-167371747	0.53756	1
Intestinal infectious diseases–Ischaemic heart disease	PDCD10	3	167401692-167452693	1.0339	1
Intestinal infectious diseases–Ischaemic heart disease	SERPINI1	3	167453432-167543357	0.051703	1
Intestinal infectious diseases–Ischaemic heart disease	GOLIM4	3	167726457-167813712	3.7913	1
Intestinal infectious diseases–Ischaemic heart disease	MECOM	3	168801287-169381563	0.44717	1
Intestinal infectious diseases–Ischaemic heart disease	ACTRT3	3	169484709-169487683	-0.04854	1
Intestinal infectious diseases–Ischaemic heart disease	MYNN	3	169490619-169507504	-1.2054	1
Intestinal infectious diseases–Ischaemic heart disease	LRRC34	3	169511216-169530574	-1.5969	1
Intestinal infectious diseases–Ischaemic heart disease	LRRIQ4	3	169530658-169555561	-0.80228	1
Intestinal infectious diseases–Ischaemic heart disease	LRRC31	3	169557029-169587723	-0.3177	1
Intestinal infectious diseases–Ischaemic heart disease	SAMD7	3	169629360-169656963	-0.38839	1
Intestinal infectious diseases–Ischaemic heart disease	SEC62	3	169684580-169716161	1.2196	1
Intestinal infectious diseases–Ischaemic heart disease	PLCL2	3	16974582-17132098	0.10701	1
Intestinal infectious diseases–Ischaemic heart disease	GPR160	3	169755735-169803184	0.010083	1
Intestinal infectious diseases–Ischaemic heart disease	PHC3	3	169805368-169899537	-0.10847	1
Intestinal infectious diseases–Ischaemic heart disease	PRKCI	3	169940220-170023770	0.10279	1
Intestinal infectious diseases–Ischaemic heart disease	SKIL	3	170075473-170114637	1.0313	1
Intestinal infectious diseases–Ischaemic heart disease	CLDN11	3	170136653-170152479	1.0085	1
Intestinal infectious diseases–Ischaemic heart disease	SLC7A14	3	170177342-170303863	0.73701	1
Intestinal infectious diseases–Ischaemic heart disease	RPL22L1	3	170582664-170588045	-0.26006	1
Intestinal infectious diseases–Ischaemic heart disease	EIF5A2	3	170606204-170626426	0.21225	1
Intestinal infectious diseases–Ischaemic heart disease	SLC2A2	3	170714137-170744768	-1.4514	1
Intestinal infectious diseases–Ischaemic heart disease	TNIK	3	170780292-171178197	0.67617	1
Intestinal infectious diseases–Ischaemic heart disease	PLD1	3	171318195-171528284	0.54822	1
Intestinal infectious diseases–Ischaemic heart disease	TMEM212	3	171561139-171577108	-0.66114	1
Intestinal infectious diseases–Ischaemic heart disease	FNDC3B	3	171757418-172118493	2.042	1
Intestinal infectious diseases–Ischaemic heart disease	TBC1D5	3	17198654-17784240	-0.10209	1
Intestinal infectious diseases–Ischaemic heart disease	GHSR	3	172161081-172166246	0.60235	1
Intestinal infectious diseases–Ischaemic heart disease	TNFSF10	3	172223298-172241297	1.64	1
Intestinal infectious diseases–Ischaemic heart disease	NCEH1	3	172348435-172429207	-0.93434	1
Intestinal infectious diseases–Ischaemic heart disease	ECT2	3	172468425-172539264	0.34204	1
Intestinal infectious diseases–Ischaemic heart disease	SPATA16	3	172607147-172859058	-0.13935	1
Intestinal infectious diseases–Ischaemic heart disease	NLGN1	3	173115570-174004434	-1.0375	1
Intestinal infectious diseases–Ischaemic heart disease	NAALADL2	3	174577095-175523428	-0.24108	1
Intestinal infectious diseases–Ischaemic heart disease	TBL1XR1	3	176738542-176915048	-0.14151	1
Intestinal infectious diseases–Ischaemic heart disease	KCNMB2	3	178254086-178562217	2.4257	1
Intestinal infectious diseases–Ischaemic heart disease	ZMAT3	3	178735011-178790067	0.84972	1
Intestinal infectious diseases–Ischaemic heart disease	PIK3CA	3	178866311-178952500	-0.011703	1
Intestinal infectious diseases–Ischaemic heart disease	KCNMB3	3	178957537-178984838	-0.32586	1
Intestinal infectious diseases–Ischaemic heart disease	ZNF639	3	179041551-179053325	2.4398	1
Intestinal infectious diseases–Ischaemic heart disease	MFN1	3	179065480-179111014	1.6665	1
Intestinal infectious diseases–Ischaemic heart disease	GNB4	3	179113876-179169371	1.6717	1
Intestinal infectious diseases–Ischaemic heart disease	ACTL6A	3	179280708-179306193	0.59741	1
Intestinal infectious diseases–Ischaemic heart disease	MRPL47	3	179306253-179322434	0.59675	1
Intestinal infectious diseases–Ischaemic heart disease	NDUFB5	3	179322575-179342288	0.40776	1
Intestinal infectious diseases–Ischaemic heart disease	USP13	3	179370933-179507189	1.0848	1
Intestinal infectious diseases–Ischaemic heart disease	PEX5L	3	179512746-179754841	-0.28593	1
Intestinal infectious diseases–Ischaemic heart disease	LOC339862	3	18004064-18310414	-0.42852	1
Intestinal infectious diseases–Ischaemic heart disease	TTC14	3	180319918-180336120	1.3606	1
Intestinal infectious diseases–Ischaemic heart disease	CCDC39	3	180331360-180397300	1.5595	1
Intestinal infectious diseases–Ischaemic heart disease	FXR1	3	180630096-180700541	1.9503	1
Intestinal infectious diseases–Ischaemic heart disease	DNAJC19	3	180701497-180707562	0.054191	1
Intestinal infectious diseases–Ischaemic heart disease	ATP11B	3	182511291-182639423	1.1651	1
Intestinal infectious diseases–Ischaemic heart disease	DCUN1D1	3	182660153-182703731	0.80758	1
Intestinal infectious diseases–Ischaemic heart disease	MCCC1	3	182733006-182817373	-0.43589	1
Intestinal infectious diseases–Ischaemic heart disease	LAMP3	3	182840003-182880667	-0.3383	1
Intestinal infectious diseases–Ischaemic heart disease	MCF2L2	3	182895831-183146031	-1.051	1
Intestinal infectious diseases–Ischaemic heart disease	B3GNT5	3	182971032-182991179	-1.1847	1
Intestinal infectious diseases–Ischaemic heart disease	KLHL6	3	183205319-183273499	0.61727	1
Intestinal infectious diseases–Ischaemic heart disease	KLHL24	3	183353398-183402307	0.16595	1
Intestinal infectious diseases–Ischaemic heart disease	YEATS2	3	183415587-183530413	0.82229	1
Intestinal infectious diseases–Ischaemic heart disease	MAP6D1	3	183533664-183543393	0.88732	1
Intestinal infectious diseases–Ischaemic heart disease	PARL	3	183543522-183602693	0.95343	1
Intestinal infectious diseases–Ischaemic heart disease	ABCC5	3	183637722-183735803	1.4464	1
Intestinal infectious diseases–Ischaemic heart disease	HTR3D	3	183749332-183757157	1.0074	1
Intestinal infectious diseases–Ischaemic heart disease	HTR3C	3	183770835-183778461	-0.44924	1
Intestinal infectious diseases–Ischaemic heart disease	HTR3E	3	183814852-183824783	-0.41199	1
Intestinal infectious diseases–Ischaemic heart disease	EIF2B5	3	183852810-183863099	1.1337	1
Intestinal infectious diseases–Ischaemic heart disease	DVL3	3	183873099-183891314	0.52501	1
Intestinal infectious diseases–Ischaemic heart disease	SATB1	3	18389133-18480265	1.0746	1
Intestinal infectious diseases–Ischaemic heart disease	AP2M1	3	183892634-183901879	1.5974	1
Intestinal infectious diseases–Ischaemic heart disease	ABCF3	3	183903863-183911795	0.76558	1
Intestinal infectious diseases–Ischaemic heart disease	VWA5B2	3	183948317-183960117	0.64076	1
Intestinal infectious diseases–Ischaemic heart disease	ALG3	3	183960117-183967313	0.55434	1
Intestinal infectious diseases–Ischaemic heart disease	ECE2	3	183967445-184010819	0.6109	1
Intestinal infectious diseases–Ischaemic heart disease	CAMK2N2	3	183977003-183979251	0.6917	1
Intestinal infectious diseases–Ischaemic heart disease	PSMD2	3	184016886-184026842	-0.40909	1
Intestinal infectious diseases–Ischaemic heart disease	EIF4G1	3	184032283-184053146	1.1443	1
Intestinal infectious diseases–Ischaemic heart disease	FAM131A	3	184053717-184064063	0.79868	1
Intestinal infectious diseases–Ischaemic heart disease	CLCN2	3	184063973-184079439	0.98784	1
Intestinal infectious diseases–Ischaemic heart disease	POLR2H	3	184079502-184086383	0.86582	1
Intestinal infectious diseases–Ischaemic heart disease	THPO	3	184089773-184097368	0.066215	1
Intestinal infectious diseases–Ischaemic heart disease	CHRD	3	184097861-184107617	-0.89017	1
Intestinal infectious diseases–Ischaemic heart disease	EPHB3	3	184279587-184300196	1.503	1
Intestinal infectious diseases–Ischaemic heart disease	MAGEF1	3	184428155-184429836	0.99864	1
Intestinal infectious diseases–Ischaemic heart disease	VPS8	3	184529925-184770402	0.60278	1
Intestinal infectious diseases–Ischaemic heart disease	C3orf70	3	184795838-184870802	-0.27137	1
Intestinal infectious diseases–Ischaemic heart disease	EHHADH	3	184908412-184971886	2.1657	1
Intestinal infectious diseases–Ischaemic heart disease	MAP3K13	3	185000729-185206882	1.5766	1
Intestinal infectious diseases–Ischaemic heart disease	TMEM41A	3	185207389-185216845	-1.3127	1
Intestinal infectious diseases–Ischaemic heart disease	LIPH	3	185225570-185270369	1.3767	1
Intestinal infectious diseases–Ischaemic heart disease	SENP2	3	185300284-185348889	0.96459	1
Intestinal infectious diseases–Ischaemic heart disease	IGF2BP2	3	185361527-185542827	1.8164	1
Intestinal infectious diseases–Ischaemic heart disease	TRA2B	3	185632356-185655924	0.54565	1
Intestinal infectious diseases–Ischaemic heart disease	ETV5	3	185764106-185826901	0.28484	1
Intestinal infectious diseases–Ischaemic heart disease	DGKG	3	185852896-186080023	0.64445	1
Intestinal infectious diseases–Ischaemic heart disease	CRYGS	3	186256232-186263049	0.95396	1
Intestinal infectious diseases–Ischaemic heart disease	TBCCD1	3	186263856-186288332	-0.27018	1
Intestinal infectious diseases–Ischaemic heart disease	DNAJB11	3	186288467-186303589	-0.24982	1
Intestinal infectious diseases–Ischaemic heart disease	AHSG	3	186330850-186339107	-0.12864	1
Intestinal infectious diseases–Ischaemic heart disease	FETUB	3	186353758-186370797	0.80135	1
Intestinal infectious diseases–Ischaemic heart disease	HRG	3	186383747-186396023	1.74	1
Intestinal infectious diseases–Ischaemic heart disease	KNG1	3	186435098-186462199	0.81694	1
Intestinal infectious diseases–Ischaemic heart disease	EIF4A2	3	186501361-186507686	0.51494	1
Intestinal infectious diseases–Ischaemic heart disease	RFC4	3	186507681-186524484	0.85911	1
Intestinal infectious diseases–Ischaemic heart disease	ADIPOQ	3	186560463-186576252	0.91632	1
Intestinal infectious diseases–Ischaemic heart disease	ST6GAL1	3	186648315-186796341	0.99646	1
Intestinal infectious diseases–Ischaemic heart disease	RPL39L	3	186838741-186857263	-0.16943	1
Intestinal infectious diseases–Ischaemic heart disease	RTP1	3	186915274-186919253	2.5087	1
Intestinal infectious diseases–Ischaemic heart disease	MASP1	3	186933873-187009810	2.2056	1
Intestinal infectious diseases–Ischaemic heart disease	RTP4	3	187086168-187089372	-0.89452	1
Intestinal infectious diseases–Ischaemic heart disease	SST	3	187386694-187388201	0.63814	1
Intestinal infectious diseases–Ischaemic heart disease	RTP2	3	187416047-187420345	-0.51602	1
Intestinal infectious diseases–Ischaemic heart disease	BCL6	3	187439165-187463513	-1.2801	1
Intestinal infectious diseases–Ischaemic heart disease	LPP	3	187871097-188608460	2.1614	1
Intestinal infectious diseases–Ischaemic heart disease	TPRG1	3	188817910-189041271	-0.56236	1
Intestinal infectious diseases–Ischaemic heart disease	TP63	3	189348942-189615068	0.65892	1
Intestinal infectious diseases–Ischaemic heart disease	P3H2	3	189674517-189840226	1.458	1
Intestinal infectious diseases–Ischaemic heart disease	CLDN1	3	190023490-190040235	0.27167	1
Intestinal infectious diseases–Ischaemic heart disease	CLDN16	3	190105661-190129932	0.76903	1
Intestinal infectious diseases–Ischaemic heart disease	TMEM207	3	190146444-190167665	0.24723	1
Intestinal infectious diseases–Ischaemic heart disease	IL1RAP	3	190231840-190378856	0.43346	1
Intestinal infectious diseases–Ischaemic heart disease	GMNC	3	190570526-190610190	-0.47026	1
Intestinal infectious diseases–Ischaemic heart disease	OSTN	3	190917039-190983404	1.5141	1
Intestinal infectious diseases–Ischaemic heart disease	UTS2B	3	190984944-191048325	-0.27206	1
Intestinal infectious diseases–Ischaemic heart disease	CCDC50	3	191046874-191116459	0.17274	1
Intestinal infectious diseases–Ischaemic heart disease	PYDC2	3	191178952-191179245	-0.40639	1
Intestinal infectious diseases–Ischaemic heart disease	FGF12	3	191857033-192445388	0.84686	1
Intestinal infectious diseases–Ischaemic heart disease	KCNH8	3	19189946-19577135	-0.35664	1
Intestinal infectious diseases–Ischaemic heart disease	MB21D2	3	192514604-192635950	-1.0216	1
Intestinal infectious diseases–Ischaemic heart disease	HRASLS	3	192948030-193025102	0.069491	1
Intestinal infectious diseases–Ischaemic heart disease	ATP13A5	3	192992831-193096514	0.64451	1
Intestinal infectious diseases–Ischaemic heart disease	ATP13A4	3	193119866-193272810	-0.4036	1
Intestinal infectious diseases–Ischaemic heart disease	OPA1	3	193310933-193415600	-0.53161	1
Intestinal infectious diseases–Ischaemic heart disease	HES1	3	193853931-193856401	1.5269	1
Intestinal infectious diseases–Ischaemic heart disease	CPN2	3	194060494-194072063	1.2537	1
Intestinal infectious diseases–Ischaemic heart disease	LRRC15	3	194075976-194090472	2.2382	1
Intestinal infectious diseases–Ischaemic heart disease	GP5	3	194115550-194119995	1.2976	1
Intestinal infectious diseases–Ischaemic heart disease	ATP13A3	3	194123403-194188968	0.62354	1
Intestinal infectious diseases–Ischaemic heart disease	TMEM44	3	194308402-194354150	0.87102	1
Intestinal infectious diseases–Ischaemic heart disease	LSG1	3	194361517-194393206	1.3847	1
Intestinal infectious diseases–Ischaemic heart disease	FAM43A	3	194406622-194409766	-1.1532	1
Intestinal infectious diseases–Ischaemic heart disease	XXYLT1	3	194789008-194991895	0.5433	1
Intestinal infectious diseases–Ischaemic heart disease	ACAP2	3	194995465-195163817	0.22612	1
Intestinal infectious diseases–Ischaemic heart disease	PPP1R2	3	195241221-195270224	0.75139	1
Intestinal infectious diseases–Ischaemic heart disease	APOD	3	195295573-195311076	1.3062	1
Intestinal infectious diseases–Ischaemic heart disease	MUC4	3	195473636-195539148	0.86165	1
Intestinal infectious diseases–Ischaemic heart disease	TNK2	3	195590235-195635880	1.1661	1
Intestinal infectious diseases–Ischaemic heart disease	TFRC	3	195776155-195809032	-0.52749	1
Intestinal infectious diseases–Ischaemic heart disease	ZDHHC19	3	195924323-195938308	0.30734	1
Intestinal infectious diseases–Ischaemic heart disease	SLC51A	3	195943383-195960301	0.34242	1
Intestinal infectious diseases–Ischaemic heart disease	PCYT1A	3	195961239-196014623	0.35394	1
Intestinal infectious diseases–Ischaemic heart disease	TCTEX1D2	3	196018090-196045165	0.34789	1
Intestinal infectious diseases–Ischaemic heart disease	TM4SF19	3	196050417-196065291	0.24862	1
Intestinal infectious diseases–Ischaemic heart disease	UBXN7	3	196079745-196159411	1.256	1
Intestinal infectious diseases–Ischaemic heart disease	RNF168	3	196195654-196230639	-0.076584	1
Intestinal infectious diseases–Ischaemic heart disease	SMCO1	3	196233750-196242237	0.81627	1
Intestinal infectious diseases–Ischaemic heart disease	WDR53	3	196281024-196295627	1.2594	1
Intestinal infectious diseases–Ischaemic heart disease	FBXO45	3	196295725-196315930	-0.42334	1
Intestinal infectious diseases–Ischaemic heart disease	NRROS	3	196366656-196388875	-0.36596	1
Intestinal infectious diseases–Ischaemic heart disease	CEP19	3	196433144-196439131	-0.9852	1
Intestinal infectious diseases–Ischaemic heart disease	PIGX	3	196439234-196462878	0.50699	1
Intestinal infectious diseases–Ischaemic heart disease	PAK2	3	196466728-196559518	-0.26677	1
Intestinal infectious diseases–Ischaemic heart disease	SENP5	3	196594727-196661585	-0.49705	1
Intestinal infectious diseases–Ischaemic heart disease	NCBP2	3	196662273-196669464	0.20851	1
Intestinal infectious diseases–Ischaemic heart disease	PIGZ	3	196673214-196695742	0.58157	1
Intestinal infectious diseases–Ischaemic heart disease	MFI2	3	196728611-196756687	-0.30167	1
Intestinal infectious diseases–Ischaemic heart disease	DLG1	3	196769431-197026171	-0.48198	1
Intestinal infectious diseases–Ischaemic heart disease	BDH1	3	197236654-197300194	0.48365	1
Intestinal infectious diseases–Ischaemic heart disease	KIAA0226	3	197398259-197476568	0.9456	1
Intestinal infectious diseases–Ischaemic heart disease	FYTTD1	3	197476424-197511317	0.70374	1
Intestinal infectious diseases–Ischaemic heart disease	LRCH3	3	197518112-197615307	0.34726	1
Intestinal infectious diseases–Ischaemic heart disease	IQCG	3	197615946-197686982	0.58048	1
Intestinal infectious diseases–Ischaemic heart disease	RPL35A	3	197677023-197682722	0.91899	1
Intestinal infectious diseases–Ischaemic heart disease	LMLN	3	197687071-197770591	0.60726	1
Intestinal infectious diseases–Ischaemic heart disease	EFHB	3	19920964-19977820	-0.15151	1
Intestinal infectious diseases–Ischaemic heart disease	RAB5A	3	19988572-20026667	-1.1749	1
Intestinal infectious diseases–Ischaemic heart disease	PP2D1	3	20021453-20053765	-0.055876	1
Intestinal infectious diseases–Ischaemic heart disease	KAT2B	3	20081524-20195896	-0.38625	1
Intestinal infectious diseases–Ischaemic heart disease	SGOL1	3	20202085-20227724	-0.065277	1
Intestinal infectious diseases–Ischaemic heart disease	CNTN4	3	2140550-3099645	1.2368	1
Intestinal infectious diseases–Ischaemic heart disease	ZNF385D	3	21459911-22414132	0.13261	1
Intestinal infectious diseases–Ischaemic heart disease	UBE2E2-AS1	3	23236561-23246268	-0.14542	1
Intestinal infectious diseases–Ischaemic heart disease	UBE2E2	3	23244498-23632296	1.1103	1
Intestinal infectious diseases–Ischaemic heart disease	CHL1	3	238279-451100	1.3632	1
Intestinal infectious diseases–Ischaemic heart disease	UBE2E1	3	23847384-23933131	0.005983	1
Intestinal infectious diseases–Ischaemic heart disease	NKIRAS1	3	23933552-23958537	0.38085	1
Intestinal infectious diseases–Ischaemic heart disease	RPL15	3	23958295-23965187	0.14441	1
Intestinal infectious diseases–Ischaemic heart disease	NR1D2	3	23986751-24022109	-0.31318	1
Intestinal infectious diseases–Ischaemic heart disease	THRB	3	24158644-24536772	0.16313	1
Intestinal infectious diseases–Ischaemic heart disease	RARB	3	25215638-25639423	0.83272	1
Intestinal infectious diseases–Ischaemic heart disease	TOP2B	3	25639396-25706396	-0.94774	1
Intestinal infectious diseases–Ischaemic heart disease	NGLY1	3	25760435-25831530	0.73279	1
Intestinal infectious diseases–Ischaemic heart disease	OXSM	3	25831563-25836025	0.81849	1
Intestinal infectious diseases–Ischaemic heart disease	LRRC3B	3	26664300-26752267	1.1098	1
Intestinal infectious diseases–Ischaemic heart disease	NEK10	3	27257097-27410912	-0.43021	1
Intestinal infectious diseases–Ischaemic heart disease	SLC4A7	3	27414212-27525911	-0.17571	1
Intestinal infectious diseases–Ischaemic heart disease	CMC1	3	28282838-28361264	1.136	1
Intestinal infectious diseases–Ischaemic heart disease	AZI2	3	28363844-28390915	1.1733	1
Intestinal infectious diseases–Ischaemic heart disease	ZCWPW2	3	28390372-28566633	1.3519	1
Intestinal infectious diseases–Ischaemic heart disease	RBMS3	3	29322351-30051886	1.2106	1
Intestinal infectious diseases–Ischaemic heart disease	TGFBR2	3	30647994-30735634	-0.33226	1
Intestinal infectious diseases–Ischaemic heart disease	GADL1	3	30767692-30936153	-1.003	1
Intestinal infectious diseases–Ischaemic heart disease	IL5RA	3	3108008-3152058	-0.24369	1
Intestinal infectious diseases–Ischaemic heart disease	STT3B	3	31574130-31677556	0.1901	1
Intestinal infectious diseases–Ischaemic heart disease	TRNT1	3	3168600-3190919	-0.84801	1
Intestinal infectious diseases–Ischaemic heart disease	OSBPL10	3	31702317-32023342	-0.044009	1
Intestinal infectious diseases–Ischaemic heart disease	CRBN	3	3191317-3221401	-1.0313	1
Intestinal infectious diseases–Ischaemic heart disease	ZNF860	3	32023266-32033228	0.36711	1
Intestinal infectious diseases–Ischaemic heart disease	GPD1L	3	32148003-32210207	-0.60094	1
Intestinal infectious diseases–Ischaemic heart disease	CMTM8	3	32280171-32411817	-0.069673	1
Intestinal infectious diseases–Ischaemic heart disease	CMTM7	3	32433163-32496333	0.5534	1
Intestinal infectious diseases–Ischaemic heart disease	CMTM6	3	32522804-32544403	1.1576	1
Intestinal infectious diseases–Ischaemic heart disease	DYNC1LI1	3	32567463-32612373	0.50314	1
Intestinal infectious diseases–Ischaemic heart disease	CNOT10	3	32726637-32815367	0.80357	1
Intestinal infectious diseases–Ischaemic heart disease	TRIM71	3	32859510-32933771	1.7199	1
Intestinal infectious diseases–Ischaemic heart disease	CCR4	3	32993066-32996403	1.6432	1
Intestinal infectious diseases–Ischaemic heart disease	GLB1	3	33038100-33138694	2.0254	1
Intestinal infectious diseases–Ischaemic heart disease	TMPPE	3	33038219-33138689	2.0606	1
Intestinal infectious diseases–Ischaemic heart disease	CRTAP	3	33155450-33189265	2.0567	1
Intestinal infectious diseases–Ischaemic heart disease	SUSD5	3	33191537-33260707	2.3938	1
Intestinal infectious diseases–Ischaemic heart disease	FBXL2	3	33318934-33445505	1.405	1
Intestinal infectious diseases–Ischaemic heart disease	UBP1	3	33429828-33481897	1.5845	1
Intestinal infectious diseases–Ischaemic heart disease	CLASP2	3	33537737-33759705	1.8196	1
Intestinal infectious diseases–Ischaemic heart disease	PDCD6IP	3	33840063-33911199	1.434	1
Intestinal infectious diseases–Ischaemic heart disease	ARPP21	3	35680666-35835988	1.017	1
Intestinal infectious diseases–Ischaemic heart disease	STAC	3	36421842-36589499	0.33898	1
Intestinal infectious diseases–Ischaemic heart disease	DCLK3	3	36753913-36781352	1.8982	1
Intestinal infectious diseases–Ischaemic heart disease	TRANK1	3	36868308-36986548	0.84483	1
Intestinal infectious diseases–Ischaemic heart disease	EPM2AIP1	3	37027357-37034795	0.75879	1
Intestinal infectious diseases–Ischaemic heart disease	MLH1	3	37034841-37092337	1.1224	1
Intestinal infectious diseases–Ischaemic heart disease	LRRFIP2	3	37094117-37217992	1.0643	1
Intestinal infectious diseases–Ischaemic heart disease	GOLGA4	3	37284682-37408370	0.6208	1
Intestinal infectious diseases–Ischaemic heart disease	C3orf35	3	37426477-37476988	0.5118	1
Intestinal infectious diseases–Ischaemic heart disease	ITGA9	3	37493813-37861281	-0.69674	1
Intestinal infectious diseases–Ischaemic heart disease	CTDSPL	3	37903669-38025960	-0.922	1
Intestinal infectious diseases–Ischaemic heart disease	VILL	3	38032217-38048676	0.22721	1
Intestinal infectious diseases–Ischaemic heart disease	PLCD1	3	38048987-38071154	-0.25848	1
Intestinal infectious diseases–Ischaemic heart disease	DLEC1	3	38080497-38164228	0.33917	1
Intestinal infectious diseases–Ischaemic heart disease	ACAA1	3	38164201-38178733	0.49319	1
Intestinal infectious diseases–Ischaemic heart disease	MYD88	3	38179969-38184513	0.52804	1
Intestinal infectious diseases–Ischaemic heart disease	OXSR1	3	38207022-38296979	-0.37	1
Intestinal infectious diseases–Ischaemic heart disease	SLC22A13	3	38307298-38320161	0.74237	1
Intestinal infectious diseases–Ischaemic heart disease	SLC22A14	3	38323785-38360064	-0.068508	1
Intestinal infectious diseases–Ischaemic heart disease	XYLB	3	38388251-38456467	0.5123	1
Intestinal infectious diseases–Ischaemic heart disease	LRRN1	3	3841121-3889708	1.5945	1
Intestinal infectious diseases–Ischaemic heart disease	ACVR2B	3	38495790-38534633	0.33848	1
Intestinal infectious diseases–Ischaemic heart disease	EXOG	3	38537763-38583721	0.44226	1
Intestinal infectious diseases–Ischaemic heart disease	SCN5A	3	38589553-38691164	2.752	1
Intestinal infectious diseases–Ischaemic heart disease	SCN10A	3	38738837-38835501	2.9044	1
Intestinal infectious diseases–Ischaemic heart disease	SCN11A	3	38887260-38995136	1.3025	1
Intestinal infectious diseases–Ischaemic heart disease	WDR48	3	39093477-39138155	0.90802	1
Intestinal infectious diseases–Ischaemic heart disease	GORASP1	3	39138090-39149854	2.1608	1
Intestinal infectious diseases–Ischaemic heart disease	TTC21A	3	39149152-39180394	0.31444	1
Intestinal infectious diseases–Ischaemic heart disease	CSRNP1	3	39183342-39196093	0.27867	1
Intestinal infectious diseases–Ischaemic heart disease	XIRP1	3	39224706-39234112	0.21005	1
Intestinal infectious diseases–Ischaemic heart disease	CX3CR1	3	39304985-39323226	1.1043	1
Intestinal infectious diseases–Ischaemic heart disease	CCR8	3	39371197-39375171	0.14666	1
Intestinal infectious diseases–Ischaemic heart disease	SLC25A38	3	39424815-39438819	0.45991	1
Intestinal infectious diseases–Ischaemic heart disease	RPSA	3	39448204-39454033	0.25436	1
Intestinal infectious diseases–Ischaemic heart disease	MOBP	3	39509064-39570988	0.30499	1
Intestinal infectious diseases–Ischaemic heart disease	MYRIP	3	39850405-40301812	-0.70834	1
Intestinal infectious diseases–Ischaemic heart disease	ENTPD3	3	40428647-40470110	-1.5844	1
Intestinal infectious diseases–Ischaemic heart disease	RPL14	3	40498783-40503863	-0.12907	1
Intestinal infectious diseases–Ischaemic heart disease	ZNF619	3	40518604-40531728	-1.4304	1
Intestinal infectious diseases–Ischaemic heart disease	ZNF620	3	40547450-40559712	-0.26428	1
Intestinal infectious diseases–Ischaemic heart disease	ZNF621	3	40566376-40581043	-0.27685	1
Intestinal infectious diseases–Ischaemic heart disease	CTNNB1	3	41236401-41281939	3.3201	1
Intestinal infectious diseases–Ischaemic heart disease	ULK4	3	41288090-42056080	1.3366	1
Intestinal infectious diseases–Ischaemic heart disease	TRAK1	3	42055294-42267382	1.0496	1
Intestinal infectious diseases–Ischaemic heart disease	CCK	3	42299315-42307662	-0.63761	1
Intestinal infectious diseases–Ischaemic heart disease	LYZL4	3	42438575-42452125	1.342	1
Intestinal infectious diseases–Ischaemic heart disease	VIPR1	3	42530791-42579065	0.97901	1
Intestinal infectious diseases–Ischaemic heart disease	SEC22C	3	42589459-42642572	1.436	1
Intestinal infectious diseases–Ischaemic heart disease	SS18L2	3	42623332-42636490	1.3457	1
Intestinal infectious diseases–Ischaemic heart disease	NKTR	3	42642147-42690233	0.90865	1
Intestinal infectious diseases–Ischaemic heart disease	ZBTB47	3	42695176-42709072	1.552	1
Intestinal infectious diseases–Ischaemic heart disease	KLHL40	3	42727011-42733938	2.3111	1
Intestinal infectious diseases–Ischaemic heart disease	HHATL	3	42734155-42744319	0.81061	1
Intestinal infectious diseases–Ischaemic heart disease	CCDC13	3	42749764-42814745	2.7546	1
Intestinal infectious diseases–Ischaemic heart disease	HIGD1A	3	42824400-42846027	2.3008	1
Intestinal infectious diseases–Ischaemic heart disease	ACKR2	3	42850964-42908775	0.95077	1
Intestinal infectious diseases–Ischaemic heart disease	CYP8B1	3	42913684-42917633	1.6001	1
Intestinal infectious diseases–Ischaemic heart disease	ZNF662	3	42947402-42960825	1.6779	1
Intestinal infectious diseases–Ischaemic heart disease	KRBOX1	3	42977834-42984284	1.6916	1
Intestinal infectious diseases–Ischaemic heart disease	FAM198A	3	43020759-43099207	1.0117	1
Intestinal infectious diseases–Ischaemic heart disease	POMGNT2	3	43120721-43147575	1.2489	1
Intestinal infectious diseases–Ischaemic heart disease	SNRK	3	43328004-43392635	3.7175	1
Intestinal infectious diseases–Ischaemic heart disease	ANO10	3	43407818-43663560	1.0996	1
Intestinal infectious diseases–Ischaemic heart disease	SETMAR	3	4344988-4358949	0.74792	1
Intestinal infectious diseases–Ischaemic heart disease	ABHD5	3	43732375-43764217	0.1926	1
Intestinal infectious diseases–Ischaemic heart disease	SUMF1	3	4402829-4508966	-0.21032	1
Intestinal infectious diseases–Ischaemic heart disease	TOPAZ1	3	44283378-44373590	-0.69543	1
Intestinal infectious diseases–Ischaemic heart disease	TCAIM	3	44379574-44450940	-0.22639	1
Intestinal infectious diseases–Ischaemic heart disease	ZNF445	3	44481262-44519162	0.34134	1
Intestinal infectious diseases–Ischaemic heart disease	ZNF852	3	44539924-44552222	-0.30784	1
Intestinal infectious diseases–Ischaemic heart disease	ZKSCAN7	3	44596667-44624975	0.85015	1
Intestinal infectious diseases–Ischaemic heart disease	ZNF660	3	44626456-44641186	0.025661	1
Intestinal infectious diseases–Ischaemic heart disease	ZNF197	3	44666511-44689963	0.46946	1
Intestinal infectious diseases–Ischaemic heart disease	ZNF35	3	44690108-44702283	-0.25947	1
Intestinal infectious diseases–Ischaemic heart disease	ZNF502	3	44754135-44765323	-0.45017	1
Intestinal infectious diseases–Ischaemic heart disease	ZNF501	3	44771098-44778575	0.98608	1
Intestinal infectious diseases–Ischaemic heart disease	KIAA1143	3	44790236-44803173	-0.20513	1
Intestinal infectious diseases–Ischaemic heart disease	KIF15	3	44803209-44894748	0.19618	1
Intestinal infectious diseases–Ischaemic heart disease	TGM4	3	44916098-44956093	1.1068	1
Intestinal infectious diseases–Ischaemic heart disease	ZDHHC3	3	44956753-45017674	2.3971	1
Intestinal infectious diseases–Ischaemic heart disease	EXOSC7	3	45017741-45054160	2.9018	1
Intestinal infectious diseases–Ischaemic heart disease	CLEC3B	3	45067759-45077563	1.3915	1
Intestinal infectious diseases–Ischaemic heart disease	CDCP1	3	45123766-45187914	2.0477	1
Intestinal infectious diseases–Ischaemic heart disease	TMEM158	3	45265956-45267814	0.23268	1
Intestinal infectious diseases–Ischaemic heart disease	ITPR1	3	4535032-4889524	0.014302	1
Intestinal infectious diseases–Ischaemic heart disease	LARS2	3	45430053-45590334	-0.45208	1
Intestinal infectious diseases–Ischaemic heart disease	LIMD1	3	45636323-45722755	0.87589	1
Intestinal infectious diseases–Ischaemic heart disease	SACM1L	3	45730754-45786901	-0.08708	1
Intestinal infectious diseases–Ischaemic heart disease	SLC6A20	3	45796941-45838039	1.8921	1
Intestinal infectious diseases–Ischaemic heart disease	LZTFL1	3	45864808-45957216	2.5591	1
Intestinal infectious diseases–Ischaemic heart disease	CCR9	3	45927996-45944667	0.69949	1
Intestinal infectious diseases–Ischaemic heart disease	FYCO1	3	45959391-46037316	0.28777	1
Intestinal infectious diseases–Ischaemic heart disease	CXCR6	3	45984973-45989845	1.0224	1
Intestinal infectious diseases–Ischaemic heart disease	XCR1	3	46062291-46068979	0.93952	1
Intestinal infectious diseases–Ischaemic heart disease	CCR3	3	46283872-46308197	0.25792	1
Intestinal infectious diseases–Ischaemic heart disease	CCR2	3	46395235-46402413	2.4024	1
Intestinal infectious diseases–Ischaemic heart disease	CCR5	3	46411633-46417697	-0.12982	1
Intestinal infectious diseases–Ischaemic heart disease	CCRL2	3	46448721-46454488	2.2647	1
Intestinal infectious diseases–Ischaemic heart disease	LTF	3	46477496-46506598	1.4297	1
Intestinal infectious diseases–Ischaemic heart disease	RTP3	3	46539485-46542439	2.0465	1
Intestinal infectious diseases–Ischaemic heart disease	LRRC2	3	46556875-46621589	0.91407	1
Intestinal infectious diseases–Ischaemic heart disease	TDGF1	3	46616045-46623953	-0.17599	1
Intestinal infectious diseases–Ischaemic heart disease	LOC100132146	3	46653925-46668033	-0.31406	1
Intestinal infectious diseases–Ischaemic heart disease	ALS2CL	3	46710485-46735194	0.93389	1
Intestinal infectious diseases–Ischaemic heart disease	TMIE	3	46742823-46752413	0.65876	1
Intestinal infectious diseases–Ischaemic heart disease	PRSS50	3	46753606-46759373	1.6525	1
Intestinal infectious diseases–Ischaemic heart disease	PRSS46	3	46761073-46777921	2.0934	1
Intestinal infectious diseases–Ischaemic heart disease	PRSS45	3	46783581-46790143	0.95311	1
Intestinal infectious diseases–Ischaemic heart disease	PRSS42	3	46871894-46875585	0.99171	1
Intestinal infectious diseases–Ischaemic heart disease	MYL3	3	46899357-46904973	0.44532	1
Intestinal infectious diseases–Ischaemic heart disease	PTH1R	3	46919236-46945289	0.53138	1
Intestinal infectious diseases–Ischaemic heart disease	CCDC12	3	46963220-47023500	1.3479	1
Intestinal infectious diseases–Ischaemic heart disease	NBEAL2	3	47021173-47051194	1.0795	1
Intestinal infectious diseases–Ischaemic heart disease	SETD2	3	47057898-47205467	1.1328	1
Intestinal infectious diseases–Ischaemic heart disease	KIF9	3	47269516-47324337	0.84697	1
Intestinal infectious diseases–Ischaemic heart disease	KLHL18	3	47324116-47388306	0.84214	1
Intestinal infectious diseases–Ischaemic heart disease	PTPN23	3	47422383-47454931	1.0455	1
Intestinal infectious diseases–Ischaemic heart disease	SCAP	3	47455184-47517603	1.0242	1
Intestinal infectious diseases–Ischaemic heart disease	ELP6	3	47537130-47555199	0.56272	1
Intestinal infectious diseases–Ischaemic heart disease	CSPG5	3	47603728-47621730	-1.274	1
Intestinal infectious diseases–Ischaemic heart disease	SMARCC1	3	47627378-47823405	-0.52834	1
Intestinal infectious diseases–Ischaemic heart disease	DHX30	3	47844399-47891686	-0.12984	1
Intestinal infectious diseases–Ischaemic heart disease	MAP4	3	47892180-48130769	0.60788	1
Intestinal infectious diseases–Ischaemic heart disease	CDC25A	3	48198668-48230153	3.4804	1
Intestinal infectious diseases–Ischaemic heart disease	ZNF589	3	48282596-48312480	3.7051	1
Intestinal infectious diseases–Ischaemic heart disease	NME6	3	48335485-48343719	3.7874	1
Intestinal infectious diseases–Ischaemic heart disease	SPINK8	3	48348336-48369831	3.8031	1
Intestinal infectious diseases–Ischaemic heart disease	FBXW12	3	48413709-48436190	0.35445	1
Intestinal infectious diseases–Ischaemic heart disease	PLXNB1	3	48445261-48471460	0.34839	1
Intestinal infectious diseases–Ischaemic heart disease	CCDC51	3	48473580-48481529	0.40779	1
Intestinal infectious diseases–Ischaemic heart disease	ATRIP	3	48488114-48509044	0.1617	1
Intestinal infectious diseases–Ischaemic heart disease	TREX1	3	48506919-48509044	0.38971	1
Intestinal infectious diseases–Ischaemic heart disease	SHISA5	3	48509197-48542259	0.38514	1
Intestinal infectious diseases–Ischaemic heart disease	PFKFB4	3	48555117-48598607	1.1318	1
Intestinal infectious diseases–Ischaemic heart disease	UCN2	3	48599151-48601201	0.60465	1
Intestinal infectious diseases–Ischaemic heart disease	COL7A1	3	48601506-48632593	1.4561	1
Intestinal infectious diseases–Ischaemic heart disease	UQCRC1	3	48636432-48647391	1.0101	1
Intestinal infectious diseases–Ischaemic heart disease	TMEM89	3	48658275-48659189	0.05037	1
Intestinal infectious diseases–Ischaemic heart disease	SLC26A6	3	48663156-48672926	0.32691	1
Intestinal infectious diseases–Ischaemic heart disease	CELSR3	3	48673896-48700348	0.49461	1
Intestinal infectious diseases–Ischaemic heart disease	NCKIPSD	3	48700419-48723366	1.3031	1
Intestinal infectious diseases–Ischaemic heart disease	IP6K2	3	48725436-48754711	1.9457	1
Intestinal infectious diseases–Ischaemic heart disease	PRKAR2A	3	48784017-48885270	1.9867	1
Intestinal infectious diseases–Ischaemic heart disease	SLC25A20	3	48894356-48936426	1.9713	1
Intestinal infectious diseases–Ischaemic heart disease	ARIH2	3	48956265-49022974	2.054	1
Intestinal infectious diseases–Ischaemic heart disease	P4HTM	3	49027304-49044582	2.4024	1
Intestinal infectious diseases–Ischaemic heart disease	WDR6	3	49044637-49053386	2.4034	1
Intestinal infectious diseases–Ischaemic heart disease	DALRD3	3	49052832-49058504	2.5682	1
Intestinal infectious diseases–Ischaemic heart disease	IMPDH2	3	49061758-49066875	0.27386	1
Intestinal infectious diseases–Ischaemic heart disease	QRICH1	3	49067140-49131504	1.8219	1
Intestinal infectious diseases–Ischaemic heart disease	QARS	3	49133365-49142562	0.65328	1
Intestinal infectious diseases–Ischaemic heart disease	USP19	3	49145479-49158371	1.4413	1
Intestinal infectious diseases–Ischaemic heart disease	LAMB2	3	49158547-49170599	-0.67769	1
Intestinal infectious diseases–Ischaemic heart disease	CCDC71	3	49199968-49203785	1.3424	1
Intestinal infectious diseases–Ischaemic heart disease	KLHDC8B	3	49208987-49213919	2.3614	1
Intestinal infectious diseases–Ischaemic heart disease	C3orf84	3	49215069-49229291	1.4794	1
Intestinal infectious diseases–Ischaemic heart disease	CCDC36	3	49235861-49295636	1.4053	1
Intestinal infectious diseases–Ischaemic heart disease	C3orf62	3	49306030-49314864	0.88057	1
Intestinal infectious diseases–Ischaemic heart disease	USP4	3	49314577-49377536	2.6199	1
Intestinal infectious diseases–Ischaemic heart disease	RHOA	3	49396569-49449526	2.1675	1
Intestinal infectious diseases–Ischaemic heart disease	AMT	3	49454211-49460111	3.6166	1
Intestinal infectious diseases–Ischaemic heart disease	NICN1	3	49459766-49466777	2.9729	1
Intestinal infectious diseases–Ischaemic heart disease	DAG1	3	49506136-49573051	3.3398	1
Intestinal infectious diseases–Ischaemic heart disease	BSN	3	49591922-49708982	3.6478	1
Intestinal infectious diseases–Ischaemic heart disease	APEH	3	49711427-49720936	3.3552	1
Intestinal infectious diseases–Ischaemic heart disease	MST1	3	49721380-49726196	3.7445	1
Intestinal infectious diseases–Ischaemic heart disease	RNF123	3	49726950-49758962	2.9586	1
Intestinal infectious diseases–Ischaemic heart disease	AMIGO3	3	49754267-49757238	2.1094	1
Intestinal infectious diseases–Ischaemic heart disease	IP6K1	3	49761728-49823973	2.7588	1
Intestinal infectious diseases–Ischaemic heart disease	CDHR4	3	49828165-49837254	3.0296	1
Intestinal infectious diseases–Ischaemic heart disease	UBA7	3	49842638-49851391	1.3851	1
Intestinal infectious diseases–Ischaemic heart disease	TRAIP	3	49866028-49893992	2.763	1
Intestinal infectious diseases–Ischaemic heart disease	CAMKV	3	49895414-49907655	0.075064	1
Intestinal infectious diseases–Ischaemic heart disease	MST1R	3	49924435-49941311	-0.20562	1
Intestinal infectious diseases–Ischaemic heart disease	MON1A	3	49946302-49967445	0.37208	1
Intestinal infectious diseases–Ischaemic heart disease	RBM6	3	49977474-50114685	0.014733	1
Intestinal infectious diseases–Ischaemic heart disease	RBM5	3	50126341-50156397	-0.035317	1
Intestinal infectious diseases–Ischaemic heart disease	SEMA3F	3	50192562-50226508	-0.18871	1
Intestinal infectious diseases–Ischaemic heart disease	BHLHE40	3	5021097-5026866	0.94095	1
Intestinal infectious diseases–Ischaemic heart disease	GNAT1	3	50229043-50235129	0.070737	1
Intestinal infectious diseases–Ischaemic heart disease	SLC38A3	3	50242692-50258406	-0.031485	1
Intestinal infectious diseases–Ischaemic heart disease	GNAI2	3	50264120-50296786	0.76659	1
Intestinal infectious diseases–Ischaemic heart disease	SEMA3B	3	50305040-50314573	0.026131	1
Intestinal infectious diseases–Ischaemic heart disease	LSMEM2	3	50316458-50325545	0.42581	1
Intestinal infectious diseases–Ischaemic heart disease	IFRD2	3	50325163-50330648	2.2852	1
Intestinal infectious diseases–Ischaemic heart disease	HYAL3	3	50330259-50336899	1.7815	1
Intestinal infectious diseases–Ischaemic heart disease	NAT6	3	50333833-50336852	0.16618	1
Intestinal infectious diseases–Ischaemic heart disease	HYAL1	3	50337320-50349812	0.57833	1
Intestinal infectious diseases–Ischaemic heart disease	HYAL2	3	50355221-50360281	2.5627	1
Intestinal infectious diseases–Ischaemic heart disease	TUSC2	3	50362341-50365668	0.075399	1
Intestinal infectious diseases–Ischaemic heart disease	RASSF1	3	50367217-50378367	2.2497	1
Intestinal infectious diseases–Ischaemic heart disease	ZMYND10	3	50378537-50383459	0.14487	1
Intestinal infectious diseases–Ischaemic heart disease	NPRL2	3	50384918-50388486	0.16588	1
Intestinal infectious diseases–Ischaemic heart disease	CYB561D2	3	50388265-50391500	0.21846	1
Intestinal infectious diseases–Ischaemic heart disease	CACNA2D2	3	50400230-50540892	1.0981	1
Intestinal infectious diseases–Ischaemic heart disease	C3orf18	3	50595456-50608458	1.0025	1
Intestinal infectious diseases–Ischaemic heart disease	HEMK1	3	50606583-50622422	0.63682	1
Intestinal infectious diseases–Ischaemic heart disease	CISH	3	50643885-50649262	-0.34227	1
Intestinal infectious diseases–Ischaemic heart disease	MAPKAPK3	3	50649293-50686728	0.85356	1
Intestinal infectious diseases–Ischaemic heart disease	DOCK3	3	50712672-51421629	0.96264	1
Intestinal infectious diseases–Ischaemic heart disease	MANF	3	51422692-51426828	0.49523	1
Intestinal infectious diseases–Ischaemic heart disease	RBM15B	3	51428699-51435339	0.49696	1
Intestinal infectious diseases–Ischaemic heart disease	VPRBP	3	51433298-51534018	0.89503	1
Intestinal infectious diseases–Ischaemic heart disease	RAD54L2	3	51575596-51697634	0.9526	1
Intestinal infectious diseases–Ischaemic heart disease	ARL8B	3	5163930-5222601	2.9217	1
Intestinal infectious diseases–Ischaemic heart disease	TEX264	3	51705191-51738339	1.3881	1
Intestinal infectious diseases–Ischaemic heart disease	IQCF6	3	51812577-51813256	0.0088421	1
Intestinal infectious diseases–Ischaemic heart disease	IQCF3	3	51860899-51864874	0.22657	1
Intestinal infectious diseases–Ischaemic heart disease	IQCF1	3	51928892-51937386	1.0077	1
Intestinal infectious diseases–Ischaemic heart disease	RRP9	3	51967442-51975957	-0.071888	1
Intestinal infectious diseases–Ischaemic heart disease	PARP3	3	51976297-51982883	-0.99671	1
Intestinal infectious diseases–Ischaemic heart disease	PCBP4	3	51991470-52001482	-0.96632	1
Intestinal infectious diseases–Ischaemic heart disease	ABHD14A	3	52007700-52015216	1.1391	1
Intestinal infectious diseases–Ischaemic heart disease	ACY1	3	52017300-52023218	-0.51084	1
Intestinal infectious diseases–Ischaemic heart disease	DUSP7	3	52082935-52090461	-0.20079	1
Intestinal infectious diseases–Ischaemic heart disease	POC1A	3	52109249-52188720	-0.40881	1
Intestinal infectious diseases–Ischaemic heart disease	ALAS1	3	52232099-52248343	2.6825	1
Intestinal infectious diseases–Ischaemic heart disease	TLR9	3	52255096-52260179	1.8516	1
Intestinal infectious diseases–Ischaemic heart disease	TWF2	3	52262626-52273183	0.071777	1
Intestinal infectious diseases–Ischaemic heart disease	PPM1M	3	52279782-52284615	0.42004	1
Intestinal infectious diseases–Ischaemic heart disease	WDR82	3	52288438-52312659	0.91365	1
Intestinal infectious diseases–Ischaemic heart disease	EDEM1	3	5229359-5261650	2.6164	1
Intestinal infectious diseases–Ischaemic heart disease	GLYCTK	3	52321836-52329272	0.015358	1
Intestinal infectious diseases–Ischaemic heart disease	DNAH1	3	52350335-52434513	0.39332	1
Intestinal infectious diseases–Ischaemic heart disease	BAP1	3	52435020-52444121	-1.0055	1
Intestinal infectious diseases–Ischaemic heart disease	PHF7	3	52444577-52457657	0.26478	1
Intestinal infectious diseases–Ischaemic heart disease	SEMA3G	3	52467268-52479112	-0.65716	1
Intestinal infectious diseases–Ischaemic heart disease	TNNC1	3	52485107-52488057	-0.37851	1
Intestinal infectious diseases–Ischaemic heart disease	NISCH	3	52489524-52527088	-0.52129	1
Intestinal infectious diseases–Ischaemic heart disease	STAB1	3	52529354-52558512	1.2021	1
Intestinal infectious diseases–Ischaemic heart disease	NT5DC2	3	52558385-52569093	1.3867	1
Intestinal infectious diseases–Ischaemic heart disease	SMIM4	3	52570002-52574586	1.6828	1
Intestinal infectious diseases–Ischaemic heart disease	PBRM1	3	52579368-52719866	1.6921	1
Intestinal infectious diseases–Ischaemic heart disease	GNL3	3	52719936-52728513	1.6043	1
Intestinal infectious diseases–Ischaemic heart disease	GLT8D1	3	52728500-52740099	1.615	1
Intestinal infectious diseases–Ischaemic heart disease	SPCS1	3	52739792-52742198	1.6715	1
Intestinal infectious diseases–Ischaemic heart disease	NEK4	3	52744796-52804965	1.7187	1
Intestinal infectious diseases–Ischaemic heart disease	ITIH1	3	52811602-52826084	1.793	1
Intestinal infectious diseases–Ischaemic heart disease	ITIH3	3	52828784-52843025	0.90606	1
Intestinal infectious diseases–Ischaemic heart disease	ITIH4	3	52847006-52864717	0.34794	1
Intestinal infectious diseases–Ischaemic heart disease	MUSTN1	3	52867131-52869235	0.63606	1
Intestinal infectious diseases–Ischaemic heart disease	TMEM110-MUSTN1	3	52867131-52931597	0.54513	1
Intestinal infectious diseases–Ischaemic heart disease	TMEM110	3	52870772-52931597	0.67841	1
Intestinal infectious diseases–Ischaemic heart disease	SFMBT1	3	52933221-53080089	-0.00036704	1
Intestinal infectious diseases–Ischaemic heart disease	RFT1	3	53122499-53164480	0.34915	1
Intestinal infectious diseases–Ischaemic heart disease	PRKCD	3	53195223-53226733	0.22769	1
Intestinal infectious diseases–Ischaemic heart disease	TKT	3	53258723-53290130	2.54	1
Intestinal infectious diseases–Ischaemic heart disease	DCP1A	3	53317443-53381654	0.6918	1
Intestinal infectious diseases–Ischaemic heart disease	CACNA1D	3	53529076-53847179	0.71152	1
Intestinal infectious diseases–Ischaemic heart disease	CHDH	3	53850324-53880420	0.66618	1
Intestinal infectious diseases–Ischaemic heart disease	IL17RB	3	53880577-53899827	0.20584	1
Intestinal infectious diseases–Ischaemic heart disease	ACTR8	3	53898959-53916229	0.48997	1
Intestinal infectious diseases–Ischaemic heart disease	SELK	3	53919226-53925989	-1.0761	1
Intestinal infectious diseases–Ischaemic heart disease	CACNA2D3	3	54156620-55108584	0.10686	1
Intestinal infectious diseases–Ischaemic heart disease	LRTM1	3	54952264-55001115	0.23278	1
Intestinal infectious diseases–Ischaemic heart disease	WNT5A	3	55499743-55521670	1.3382	1
Intestinal infectious diseases–Ischaemic heart disease	ERC2	3	55542336-56502391	-0.028835	1
Intestinal infectious diseases–Ischaemic heart disease	CCDC66	3	56591184-56655864	-0.36066	1
Intestinal infectious diseases–Ischaemic heart disease	FAM208A	3	56654160-56717270	-0.21073	1
Intestinal infectious diseases–Ischaemic heart disease	ARHGEF3	3	56761446-57113336	0.68194	1
Intestinal infectious diseases–Ischaemic heart disease	SPATA12	3	57094469-57109460	0.0087333	1
Intestinal infectious diseases–Ischaemic heart disease	IL17RD	3	57124010-57204345	-0.045888	1
Intestinal infectious diseases–Ischaemic heart disease	HESX1	3	57231866-57261656	1.2317	1
Intestinal infectious diseases–Ischaemic heart disease	APPL1	3	57261765-57307499	0.9267	1
Intestinal infectious diseases–Ischaemic heart disease	ASB14	3	57302379-57326753	0.77571	1
Intestinal infectious diseases–Ischaemic heart disease	DNAH12	3	57327727-57530071	0.30982	1
Intestinal infectious diseases–Ischaemic heart disease	PDE12	3	57541882-57640704	0.26914	1
Intestinal infectious diseases–Ischaemic heart disease	ARF4	3	57557090-57583215	0.3215	1
Intestinal infectious diseases–Ischaemic heart disease	DENND6A	3	57611181-57678816	0.42956	1
Intestinal infectious diseases–Ischaemic heart disease	SLMAP	3	57741948-57915597	1.0626	1
Intestinal infectious diseases–Ischaemic heart disease	FLNB	3	57994127-58157982	-1.1069	1
Intestinal infectious diseases–Ischaemic heart disease	DNASE1L3	3	58178353-58196730	-0.46266	1
Intestinal infectious diseases–Ischaemic heart disease	ABHD6	3	58223233-58280463	1.1234	1
Intestinal infectious diseases–Ischaemic heart disease	RPP14	3	58291972-58305920	1.6683	1
Intestinal infectious diseases–Ischaemic heart disease	PXK	3	58318617-58411815	0.81337	1
Intestinal infectious diseases–Ischaemic heart disease	PDHB	3	58413357-58419579	0.20519	1
Intestinal infectious diseases–Ischaemic heart disease	KCTD6	3	58477823-58488087	0.40544	1
Intestinal infectious diseases–Ischaemic heart disease	ACOX2	3	58490863-58522929	-0.27097	1
Intestinal infectious diseases–Ischaemic heart disease	FAM107A	3	58549841-58613337	-0.54923	1
Intestinal infectious diseases–Ischaemic heart disease	FAM3D	3	58619670-58652575	1.3114	1
Intestinal infectious diseases–Ischaemic heart disease	C3orf67	3	58720199-59035804	1.4708	1
Intestinal infectious diseases–Ischaemic heart disease	FHIT	3	59735036-61237133	1.027	1
Intestinal infectious diseases–Ischaemic heart disease	PTPRG	3	61547243-62280573	1.1509	1
Intestinal infectious diseases–Ischaemic heart disease	C3orf14	3	62304648-62321888	0.6323	1
Intestinal infectious diseases–Ischaemic heart disease	CADPS	3	62384021-62861064	1.958	1
Intestinal infectious diseases–Ischaemic heart disease	SYNPR	3	63263914-63602597	-0.13594	1
Intestinal infectious diseases–Ischaemic heart disease	SNTN	3	63638344-63650893	1.1012	1
Intestinal infectious diseases–Ischaemic heart disease	THOC7	3	63819546-63849597	1.5714	1
Intestinal infectious diseases–Ischaemic heart disease	PSMD6	3	63996225-64009686	3.2336	1
Intestinal infectious diseases–Ischaemic heart disease	PRICKLE2	3	64079526-64253859	-0.71626	1
Intestinal infectious diseases–Ischaemic heart disease	ADAMTS9	3	64501330-64673676	0.93937	1
Intestinal infectious diseases–Ischaemic heart disease	MAGI1	3	65339200-66024511	0.20006	1
Intestinal infectious diseases–Ischaemic heart disease	LRIG1	3	66429221-66551446	-0.23358	1
Intestinal infectious diseases–Ischaemic heart disease	KBTBD8	3	67048727-67061634	1.6625	1
Intestinal infectious diseases–Ischaemic heart disease	SUCLG2	3	67410884-67705038	-0.43216	1
Intestinal infectious diseases–Ischaemic heart disease	FAM19A1	3	68040734-68594772	0.09407	1
Intestinal infectious diseases–Ischaemic heart disease	FAM19A4	3	68780915-68981761	0.64508	1
Intestinal infectious diseases–Ischaemic heart disease	EOGT	3	69024363-69063112	-0.56932	1
Intestinal infectious diseases–Ischaemic heart disease	GRM7	3	6902802-7783218	-0.59259	1
Intestinal infectious diseases–Ischaemic heart disease	TMF1	3	69068978-69101484	-0.052728	1
Intestinal infectious diseases–Ischaemic heart disease	UBA3	3	69103881-69129524	-0.030021	1
Intestinal infectious diseases–Ischaemic heart disease	ARL6IP5	3	69134090-69155239	-0.35502	1
Intestinal infectious diseases–Ischaemic heart disease	LMOD3	3	69156039-69171746	-0.063949	1
Intestinal infectious diseases–Ischaemic heart disease	FRMD4B	3	69219146-69435430	2.0793	1
Intestinal infectious diseases–Ischaemic heart disease	MITF	3	69788586-70017488	1.722	1
Intestinal infectious diseases–Ischaemic heart disease	FOXP1	3	71003865-71633140	1.3092	1
Intestinal infectious diseases–Ischaemic heart disease	EIF4E3	3	71728440-71803924	1.3305	1
Intestinal infectious diseases–Ischaemic heart disease	PROK2	3	71820806-71834357	1.9791	1
Intestinal infectious diseases–Ischaemic heart disease	RYBP	3	72423744-72495774	0.36021	1
Intestinal infectious diseases–Ischaemic heart disease	SHQ1	3	72798426-72897631	1.5618	1
Intestinal infectious diseases–Ischaemic heart disease	GXYLT2	3	72937385-73024525	0.90763	1
Intestinal infectious diseases–Ischaemic heart disease	PPP4R2	3	73045985-73118349	-0.29293	1
Intestinal infectious diseases–Ischaemic heart disease	EBLN2	3	73110810-73112488	0.08134	1
Intestinal infectious diseases–Ischaemic heart disease	PDZRN3	3	73431582-73674072	0.49731	1
Intestinal infectious diseases–Ischaemic heart disease	CNTN3	3	74311719-74663587	0.23372	1
Intestinal infectious diseases–Ischaemic heart disease	ROBO2	3	75955845-77699115	0.092478	1
Intestinal infectious diseases–Ischaemic heart disease	ROBO1	3	78646388-79817059	-0.13855	1
Intestinal infectious diseases–Ischaemic heart disease	GBE1	3	81538850-81810950	-0.25299	1
Intestinal infectious diseases–Ischaemic heart disease	CADM2	3	85008133-86123579	-2.3476	1
Intestinal infectious diseases–Ischaemic heart disease	LMCD1	3	8543493-8609811	-0.35416	1
Intestinal infectious diseases–Ischaemic heart disease	SSUH2	3	8661086-8786721	-0.14738	1
Intestinal infectious diseases–Ischaemic heart disease	VGLL3	3	86987123-87040412	2.6126	1
Intestinal infectious diseases–Ischaemic heart disease	CHMP2B	3	87276413-87304698	-0.15158	1
Intestinal infectious diseases–Ischaemic heart disease	POU1F1	3	87308783-87325737	0.51202	1
Intestinal infectious diseases–Ischaemic heart disease	CAV3	3	8775486-8788451	-0.055229	1
Intestinal infectious diseases–Ischaemic heart disease	HTR1F	3	87841929-88043964	0.9871	1
Intestinal infectious diseases–Ischaemic heart disease	OXTR	3	8792094-8811300	0.78566	1
Intestinal infectious diseases–Ischaemic heart disease	CGGBP1	3	88101100-88199016	0.19222	1
Intestinal infectious diseases–Ischaemic heart disease	ZNF654	3	88108394-88193814	0.30237	1
Intestinal infectious diseases–Ischaemic heart disease	C3orf38	3	88198875-88207115	-0.12589	1
Intestinal infectious diseases–Ischaemic heart disease	LOC100506944	3	88387565-88516299	-0.15582	1
Intestinal infectious diseases–Ischaemic heart disease	EPHA3	3	89156674-89531284	-0.13865	1
Intestinal infectious diseases–Ischaemic heart disease	RAD18	3	8918880-9005159	-0.58542	1
Intestinal infectious diseases–Ischaemic heart disease	SRGAP3	3	9022275-9291369	-1.1456	1
Intestinal infectious diseases–Ischaemic heart disease	PROS1	3	93591881-93692934	0.37783	1
Intestinal infectious diseases–Ischaemic heart disease	ARL13B	3	93698983-93774522	1.0292	1
Intestinal infectious diseases–Ischaemic heart disease	STX19	3	93733078-93747460	1.0291	1
Intestinal infectious diseases–Ischaemic heart disease	NSUN3	3	93781855-93845630	0.29083	1
Intestinal infectious diseases–Ischaemic heart disease	THUMPD3	3	9404660-9428475	1.035	1
Intestinal infectious diseases–Ischaemic heart disease	SETD5	3	9439384-9519838	2.7089	1
Intestinal infectious diseases–Ischaemic heart disease	LHFPL4	3	9540045-9595486	-0.084355	1
Intestinal infectious diseases–Ischaemic heart disease	EPHA6	3	96533425-97467786	0.49144	1
Intestinal infectious diseases–Ischaemic heart disease	MTMR14	3	9691117-9744078	0.64833	1
Intestinal infectious diseases–Ischaemic heart disease	CPNE9	3	9745510-9771592	2.2871	1
Intestinal infectious diseases–Ischaemic heart disease	ARL6	3	97483365-97520086	0.94478	1
Intestinal infectious diseases–Ischaemic heart disease	CRYBG3	3	97540537-97663830	0.77208	1
Intestinal infectious diseases–Ischaemic heart disease	MINA	3	97660661-97691295	0.55002	1
Intestinal infectious diseases–Ischaemic heart disease	GABRR3	3	97705527-97754148	0.38766	1
Intestinal infectious diseases–Ischaemic heart disease	BRPF1	3	9773413-9789699	0.81966	1
Intestinal infectious diseases–Ischaemic heart disease	OR5AC2	3	97806017-97806946	-0.57755	1
Intestinal infectious diseases–Ischaemic heart disease	OR5H15	3	97887544-97888485	-0.029147	1
Intestinal infectious diseases–Ischaemic heart disease	OGG1	3	9791628-9829468	0.78045	1
Intestinal infectious diseases–Ischaemic heart disease	OR5H6	3	97983129-97984106	0.71788	1
Intestinal infectious diseases–Ischaemic heart disease	CAMK1	3	9799029-9811676	0.51295	1
Intestinal infectious diseases–Ischaemic heart disease	OR5H2	3	98001732-98002676	0.60857	1
Intestinal infectious diseases–Ischaemic heart disease	OR5K4	3	98072698-98073663	0.092433	1
Intestinal infectious diseases–Ischaemic heart disease	OR5K3	3	98109510-98110475	0.13346	1
Intestinal infectious diseases–Ischaemic heart disease	TADA3	3	9821648-9834695	0.73601	1
Intestinal infectious diseases–Ischaemic heart disease	CLDND1	3	98219628-98241910	-0.056409	1
Intestinal infectious diseases–Ischaemic heart disease	GPR15	3	98250743-98251994	1.0921	1
Intestinal infectious diseases–Ischaemic heart disease	CPOX	3	98296677-98312470	0.080555	1
Intestinal infectious diseases–Ischaemic heart disease	ARPC4	3	9834082-9848789	0.3687	1
Intestinal infectious diseases–Ischaemic heart disease	ARPC4-TTLL3	3	9834232-9878040	1.4892	1
Intestinal infectious diseases–Ischaemic heart disease	ST3GAL6	3	98451080-98514689	2.4123	1
Intestinal infectious diseases–Ischaemic heart disease	DCBLD2	3	98514814-98620566	2.9903	1
Intestinal infectious diseases–Ischaemic heart disease	TTLL3	3	9851632-9878040	1.6556	1
Intestinal infectious diseases–Ischaemic heart disease	RPUSD3	3	9879533-9885702	1.3523	1
Intestinal infectious diseases–Ischaemic heart disease	CIDEC	3	9908394-9921938	2.4293	1
Intestinal infectious diseases–Ischaemic heart disease	JAGN1	3	9932271-9936033	-0.24884	1
Intestinal infectious diseases–Ischaemic heart disease	COL8A1	3	99357440-99518061	0.50921	1
Intestinal infectious diseases–Ischaemic heart disease	IL17RE	3	9944296-9958086	0.25238	1
Intestinal infectious diseases–Ischaemic heart disease	CMSS1	3	99536678-99897476	1.5836	1
Intestinal infectious diseases–Ischaemic heart disease	FILIP1L	3	99551988-99833349	1.3764	1
Intestinal infectious diseases–Ischaemic heart disease	IL17RC	3	9958758-9975305	0.81711	1
Intestinal infectious diseases–Ischaemic heart disease	CRELD1	3	9975478-9987097	0.79632	1
Intestinal infectious diseases–Ischaemic heart disease	TBC1D23	3	99979661-100044096	3.287	1
Intestinal infectious diseases–Ischaemic heart disease	EDNRA	4	148402069-148466106	7.7325	1.01506e-10
Intestinal infectious diseases–Ischaemic heart disease	USP53	4	120133775-120216673	5.3213	0.000991464
Intestinal infectious diseases–Ischaemic heart disease	ZNF827	4	146681874-146859607	5.2288	0.0016421
Intestinal infectious diseases–Ischaemic heart disease	REST	4	57774042-57802010	5.2038	0.0018788
Intestinal infectious diseases–Ischaemic heart disease	DOK7	4	3465033-3503203	4.8746	0.010494
Intestinal infectious diseases–Ischaemic heart disease	PDE5A	4	120415550-120549981	4.8538	0.0116577
Intestinal infectious diseases–Ischaemic heart disease	SH3D19	4	152041433-152246797	4.4727	0.0743435
Intestinal infectious diseases–Ischaemic heart disease	GUCY1B3	4	156680126-156728783	4.4599	0.0789091
Intestinal infectious diseases–Ischaemic heart disease	GUCY1A3	4	156587862-156658214	4.3328	0.141696
Intestinal infectious diseases–Ischaemic heart disease	FABP2	4	120238405-120243316	4.1755	0.286218
Intestinal infectious diseases–Ischaemic heart disease	LSM6	4	147096835-147111213	4.1614	0.304426
Intestinal infectious diseases–Ischaemic heart disease	PALLD	4	169418215-169849608	4.109	0.382516
Intestinal infectious diseases–Ischaemic heart disease	LRBA	4	151185811-151936879	3.9404	0.782816
Intestinal infectious diseases–Ischaemic heart disease	ADH4	4	100044832-100065449	1.1129	1
Intestinal infectious diseases–Ischaemic heart disease	ADH6	4	100123795-100140403	0.29087	1
Intestinal infectious diseases–Ischaemic heart disease	ADH1A	4	100197523-100212185	-0.39335	1
Intestinal infectious diseases–Ischaemic heart disease	ADH1B	4	100227527-100242572	-1.1611	1
Intestinal infectious diseases–Ischaemic heart disease	ADH1C	4	100257649-100273917	0.042179	1
Intestinal infectious diseases–Ischaemic heart disease	ADH7	4	100333418-100356667	-0.075315	1
Intestinal infectious diseases–Ischaemic heart disease	C4orf17	4	100432161-100463460	-0.1318	1
Intestinal infectious diseases–Ischaemic heart disease	TRMT10A	4	100467864-100485189	0.35317	1
Intestinal infectious diseases–Ischaemic heart disease	FGFRL1	4	1004712-1020686	-0.29968	1
Intestinal infectious diseases–Ischaemic heart disease	MTTP	4	100485240-100545154	-0.29518	1
Intestinal infectious diseases–Ischaemic heart disease	LOC285556	4	100557686-100575424	-0.49024	1
Intestinal infectious diseases–Ischaemic heart disease	DAPP1	4	100737957-100791347	0.73281	1
Intestinal infectious diseases–Ischaemic heart disease	WDR1	4	10075963-10118612	0.77029	1
Intestinal infectious diseases–Ischaemic heart disease	LAMTOR3	4	100799495-100815703	0.61337	1
Intestinal infectious diseases–Ischaemic heart disease	DNAJB14	4	100817405-100867883	0.26283	1
Intestinal infectious diseases–Ischaemic heart disease	H2AFZ	4	100869242-100871512	0.56589	1
Intestinal infectious diseases–Ischaemic heart disease	DDIT4L	4	101106267-101111939	-1.3933	1
Intestinal infectious diseases–Ischaemic heart disease	EMCN	4	101316498-101439250	1.1341	1
Intestinal infectious diseases–Ischaemic heart disease	PPP3CA	4	101944587-102268655	0.961	1
Intestinal infectious diseases–Ischaemic heart disease	BANK1	4	102711764-102995969	0.67799	1
Intestinal infectious diseases–Ischaemic heart disease	SLC39A8	4	103172198-103266655	-0.21712	1
Intestinal infectious diseases–Ischaemic heart disease	NFKB1	4	103422486-103538459	1.5151	1
Intestinal infectious diseases–Ischaemic heart disease	MANBA	4	103552643-103682151	1.337	1
Intestinal infectious diseases–Ischaemic heart disease	UBE2D3	4	103715540-103790050	2.3532	1
Intestinal infectious diseases–Ischaemic heart disease	CISD2	4	103749224-103813964	2.317	1
Intestinal infectious diseases–Ischaemic heart disease	SLC9B1	4	103806205-103947552	2.7661	1
Intestinal infectious diseases–Ischaemic heart disease	SLC9B2	4	103946647-103998480	3.0497	1
Intestinal infectious diseases–Ischaemic heart disease	BDH2	4	103998770-104021024	0.26222	1
Intestinal infectious diseases–Ischaemic heart disease	CENPE	4	104026963-104119566	3.3743	1
Intestinal infectious diseases–Ischaemic heart disease	ZNF518B	4	10441497-10459032	0.46591	1
Intestinal infectious diseases–Ischaemic heart disease	TACR3	4	104510625-104640973	0.18918	1
Intestinal infectious diseases–Ischaemic heart disease	CLNK	4	10491838-10686386	1.7929	1
Intestinal infectious diseases–Ischaemic heart disease	RNF212	4	1050039-1107352	-0.00014963	1
Intestinal infectious diseases–Ischaemic heart disease	CXXC4	4	105389463-105416058	0.45502	1
Intestinal infectious diseases–Ischaemic heart disease	TET2	4	106067032-106200960	0.25968	1
Intestinal infectious diseases–Ischaemic heart disease	PPA2	4	106290234-106395227	0.438	1
Intestinal infectious diseases–Ischaemic heart disease	ARHGEF38	4	106473704-106602070	-0.014641	1
Intestinal infectious diseases–Ischaemic heart disease	INTS12	4	106603784-106629881	-0.48346	1
Intestinal infectious diseases–Ischaemic heart disease	GSTCD	4	106629935-106768882	-0.48276	1
Intestinal infectious diseases–Ischaemic heart disease	NPNT	4	106816588-106892828	1.0421	1
Intestinal infectious diseases–Ischaemic heart disease	TBCK	4	106967233-107237861	0.71433	1
Intestinal infectious diseases–Ischaemic heart disease	AIMP1	4	107236767-107270382	0.21532	1
Intestinal infectious diseases–Ischaemic heart disease	GIMD1	4	107279340-107288592	2.0885	1
Intestinal infectious diseases–Ischaemic heart disease	DKK2	4	107842959-107957453	-1.0522	1
Intestinal infectious diseases–Ischaemic heart disease	PAPSS1	4	108534822-108641419	0.087244	1
Intestinal infectious diseases–Ischaemic heart disease	SGMS2	4	108745721-108836203	0.59577	1
Intestinal infectious diseases–Ischaemic heart disease	CYP2U1	4	108852716-108874617	-0.48915	1
Intestinal infectious diseases–Ischaemic heart disease	HADH	4	108910870-108956331	0.092887	1
Intestinal infectious diseases–Ischaemic heart disease	LEF1	4	108968701-109090112	0.28336	1
Intestinal infectious diseases–Ischaemic heart disease	RPL34	4	109541722-109551640	0.63746	1
Intestinal infectious diseases–Ischaemic heart disease	OSTC	4	109571741-109588978	0.43407	1
Intestinal infectious diseases–Ischaemic heart disease	ETNPPL	4	109663196-109684235	-0.84965	1
Intestinal infectious diseases–Ischaemic heart disease	COL25A1	4	109731877-110223799	0.015865	1
Intestinal infectious diseases–Ischaemic heart disease	SEC24B	4	110354969-110461615	1.0005	1
Intestinal infectious diseases–Ischaemic heart disease	CCDC109B	4	110481355-110608872	0.80146	1
Intestinal infectious diseases–Ischaemic heart disease	CASP6	4	110609785-110629814	-0.29677	1
Intestinal infectious diseases–Ischaemic heart disease	PLA2G12A	4	110631145-110651242	0.040738	1
Intestinal infectious diseases–Ischaemic heart disease	CFI	4	110661848-110723381	1.3063	1
Intestinal infectious diseases–Ischaemic heart disease	GAR1	4	110736666-110745893	-0.64249	1
Intestinal infectious diseases–Ischaemic heart disease	RRH	4	110749150-110765863	-0.98819	1
Intestinal infectious diseases–Ischaemic heart disease	LRIT3	4	110769340-110793471	-0.48049	1
Intestinal infectious diseases–Ischaemic heart disease	EGF	4	110834040-110934118	-0.18988	1
Intestinal infectious diseases–Ischaemic heart disease	ELOVL6	4	110970187-111120355	2.7528	1
Intestinal infectious diseases–Ischaemic heart disease	ENPEP	4	111397229-111484493	3.1591	1
Intestinal infectious diseases–Ischaemic heart disease	PITX2	4	111538579-111563279	1.5228	1
Intestinal infectious diseases–Ischaemic heart disease	C4orf32	4	113066553-113110237	1.7211	1
Intestinal infectious diseases–Ischaemic heart disease	AP1AR	4	113152893-113191211	2.0918	1
Intestinal infectious diseases–Ischaemic heart disease	TIFA	4	113196782-113207059	2.2213	1
Intestinal infectious diseases–Ischaemic heart disease	ALPK1	4	113218480-113363774	-0.3275	1
Intestinal infectious diseases–Ischaemic heart disease	NEUROG2	4	113434672-113437328	0.32541	1
Intestinal infectious diseases–Ischaemic heart disease	ZGRF1	4	113460489-113558151	0.052486	1
Intestinal infectious diseases–Ischaemic heart disease	LARP7	4	113558120-113578748	0.1242	1
Intestinal infectious diseases–Ischaemic heart disease	ANK2	4	113739239-114304896	3.5647	1
Intestinal infectious diseases–Ischaemic heart disease	HS3ST1	4	11399988-11431255	-0.41413	1
Intestinal infectious diseases–Ischaemic heart disease	CAMK2D	4	114372188-114683669	-1.6739	1
Intestinal infectious diseases–Ischaemic heart disease	ARSJ	4	114821432-114901281	0.87986	1
Intestinal infectious diseases–Ischaemic heart disease	UGT8	4	115519611-115598202	0.38912	1
Intestinal infectious diseases–Ischaemic heart disease	NDST4	4	115748931-116035032	1.3189	1
Intestinal infectious diseases–Ischaemic heart disease	SPON2	4	1160720-1202750	0.46796	1
Intestinal infectious diseases–Ischaemic heart disease	TRAM1L1	4	118004710-118006736	1.3695	1
Intestinal infectious diseases–Ischaemic heart disease	NDST3	4	118955500-119179789	1.5159	1
Intestinal infectious diseases–Ischaemic heart disease	PRSS12	4	119201193-119274053	0.25715	1
Intestinal infectious diseases–Ischaemic heart disease	METTL14	4	119606525-119633374	0.73782	1
Intestinal infectious diseases–Ischaemic heart disease	SEC24D	4	119643978-119759838	1.1312	1
Intestinal infectious diseases–Ischaemic heart disease	SYNPO2	4	119809996-119982402	1.0784	1
Intestinal infectious diseases–Ischaemic heart disease	MYOZ2	4	120056939-120108944	2.9253	1
Intestinal infectious diseases–Ischaemic heart disease	C4orf3	4	120217574-120225600	3.1417	1
Intestinal infectious diseases–Ischaemic heart disease	CTBP1	4	1205228-1242908	-1.1964	1
Intestinal infectious diseases–Ischaemic heart disease	MAD2L1	4	120980577-120988013	1.9844	1
Intestinal infectious diseases–Ischaemic heart disease	PRDM5	4	121613070-121844013	0.84695	1
Intestinal infectious diseases–Ischaemic heart disease	NDNF	4	121956782-121993673	2.2396	1
Intestinal infectious diseases–Ischaemic heart disease	TNIP3	4	122052563-122148624	1.0397	1
Intestinal infectious diseases–Ischaemic heart disease	QRFPR	4	122249797-122302181	-0.58046	1
Intestinal infectious diseases–Ischaemic heart disease	ANXA5	4	122589152-122618147	3.5743	1
Intestinal infectious diseases–Ischaemic heart disease	TMEM155	4	122680085-122686516	2.4484	1
Intestinal infectious diseases–Ischaemic heart disease	CCNA2	4	122737599-122745153	2.2709	1
Intestinal infectious diseases–Ischaemic heart disease	BBS7	4	122745484-122791652	2.6076	1
Intestinal infectious diseases–Ischaemic heart disease	TRPC3	4	122800183-122872909	2.8716	1
Intestinal infectious diseases–Ischaemic heart disease	KIAA1109	4	123073488-123283914	0.53456	1
Intestinal infectious diseases–Ischaemic heart disease	ADAD1	4	123300121-123350957	1.25	1
Intestinal infectious diseases–Ischaemic heart disease	IL2	4	123372625-123377650	0.5885	1
Intestinal infectious diseases–Ischaemic heart disease	IL21	4	123533783-123542212	0.53275	1
Intestinal infectious diseases–Ischaemic heart disease	BBS12	4	123653857-123666098	1.2419	1
Intestinal infectious diseases–Ischaemic heart disease	FGF2	4	123747568-123819390	1.2928	1
Intestinal infectious diseases–Ischaemic heart disease	NUDT6	4	123813799-123844159	1.0907	1
Intestinal infectious diseases–Ischaemic heart disease	SPATA5	4	123844225-124240605	0.35827	1
Intestinal infectious diseases–Ischaemic heart disease	SPRY1	4	124317946-124324915	-0.36907	1
Intestinal infectious diseases–Ischaemic heart disease	ZNF718	4	124420-156491	0.54674	1
Intestinal infectious diseases–Ischaemic heart disease	ANKRD50	4	125585203-125633887	0.226	1
Intestinal infectious diseases–Ischaemic heart disease	FAT4	4	126237003-126414087	1.8248	1
Intestinal infectious diseases–Ischaemic heart disease	MAEA	4	1283642-1333925	-1.4662	1
Intestinal infectious diseases–Ischaemic heart disease	INTU	4	128554087-128637934	0.25216	1
Intestinal infectious diseases–Ischaemic heart disease	SLC25A31	4	128651555-128695447	1.1999	1
Intestinal infectious diseases–Ischaemic heart disease	HSPA4L	4	128703453-128755228	0.49039	1
Intestinal infectious diseases–Ischaemic heart disease	PLK4	4	128802016-128820379	0.36318	1
Intestinal infectious diseases–Ischaemic heart disease	MFSD8	4	128838960-128887185	0.11284	1
Intestinal infectious diseases–Ischaemic heart disease	C4orf29	4	128886411-128957478	0.79582	1
Intestinal infectious diseases–Ischaemic heart disease	LARP1B	4	128982421-129144086	1.711	1
Intestinal infectious diseases–Ischaemic heart disease	PGRMC2	4	129190392-129209984	0.25596	1
Intestinal infectious diseases–Ischaemic heart disease	JADE1	4	129730779-129796379	0.41297	1
Intestinal infectious diseases–Ischaemic heart disease	SCLT1	4	129805148-130014764	0.6711	1
Intestinal infectious diseases–Ischaemic heart disease	C4orf33	4	130014829-130034487	0.103	1
Intestinal infectious diseases–Ischaemic heart disease	RAB28	4	13343863-13485989	-0.70857	1
Intestinal infectious diseases–Ischaemic heart disease	PCDH10	4	134070470-134112732	0.80204	1
Intestinal infectious diseases–Ischaemic heart disease	UVSSA	4	1341043-1381837	-0.93403	1
Intestinal infectious diseases–Ischaemic heart disease	PABPC4L	4	135117488-135122903	0.83532	1
Intestinal infectious diseases–Ischaemic heart disease	NKX3-2	4	13542454-13546114	-0.060025	1
Intestinal infectious diseases–Ischaemic heart disease	BOD1L1	4	13570362-13629334	-1.0082	1
Intestinal infectious diseases–Ischaemic heart disease	PCDH18	4	138440072-138453629	0.92755	1
Intestinal infectious diseases–Ischaemic heart disease	CRIPAK	4	1385340-1389782	-0.56375	1
Intestinal infectious diseases–Ischaemic heart disease	SLC7A11	4	139085248-139163572	-0.90065	1
Intestinal infectious diseases–Ischaemic heart disease	CCRN4L	4	139936913-139967093	0.36535	1
Intestinal infectious diseases–Ischaemic heart disease	ELF2	4	139978871-140098372	0.8342	1
Intestinal infectious diseases–Ischaemic heart disease	MGARP	4	140187317-140201492	0.9277	1
Intestinal infectious diseases–Ischaemic heart disease	NDUFC1	4	140211071-140223705	0.61882	1
Intestinal infectious diseases–Ischaemic heart disease	NAA15	4	140222621-140311935	0.9273	1
Intestinal infectious diseases–Ischaemic heart disease	RAB33B	4	140374961-140397070	0.23565	1
Intestinal infectious diseases–Ischaemic heart disease	SETD7	4	140427192-140477577	0.44233	1
Intestinal infectious diseases–Ischaemic heart disease	MGST2	4	140586922-140661899	0.89899	1
Intestinal infectious diseases–Ischaemic heart disease	MAML3	4	140637545-141075233	1.0772	1
Intestinal infectious diseases–Ischaemic heart disease	SCOC	4	141178440-141303710	0.06354	1
Intestinal infectious diseases–Ischaemic heart disease	CLGN	4	141309607-141348815	0.73118	1
Intestinal infectious diseases–Ischaemic heart disease	MGAT4D	4	141364529-141419531	0.58907	1
Intestinal infectious diseases–Ischaemic heart disease	ELMOD2	4	141445312-141474924	1.4828	1
Intestinal infectious diseases–Ischaemic heart disease	UCP1	4	141481014-141489989	0.73033	1
Intestinal infectious diseases–Ischaemic heart disease	TBC1D9	4	141541936-141677471	0.42908	1
Intestinal infectious diseases–Ischaemic heart disease	RNF150	4	141786708-142054630	1.1263	1
Intestinal infectious diseases–Ischaemic heart disease	ZNF330	4	142142049-142155851	0.013543	1
Intestinal infectious diseases–Ischaemic heart disease	IL15	4	142557749-142655140	-0.79852	1
Intestinal infectious diseases–Ischaemic heart disease	INPP4B	4	142949181-143767604	1.5242	1
Intestinal infectious diseases–Ischaemic heart disease	USP38	4	144106070-144143141	1.5684	1
Intestinal infectious diseases–Ischaemic heart disease	GAB1	4	144257680-144395718	1.6277	1
Intestinal infectious diseases–Ischaemic heart disease	SMARCA5	4	144434616-144478642	-0.025032	1
Intestinal infectious diseases–Ischaemic heart disease	FREM3	4	144498560-144621828	0.20241	1
Intestinal infectious diseases–Ischaemic heart disease	GYPE	4	144792019-144826716	-0.40388	1
Intestinal infectious diseases–Ischaemic heart disease	GYPB	4	144917257-144940498	-0.33992	1
Intestinal infectious diseases–Ischaemic heart disease	GYPA	4	145030456-145061904	-0.69912	1
Intestinal infectious diseases–Ischaemic heart disease	HHIP	4	145567148-145662542	0.33107	1
Intestinal infectious diseases–Ischaemic heart disease	ANAPC10	4	145915727-146019693	-0.83738	1
Intestinal infectious diseases–Ischaemic heart disease	ABCE1	4	146019156-146050676	-0.28287	1
Intestinal infectious diseases–Ischaemic heart disease	OTUD4	4	146054802-146101768	-0.69042	1
Intestinal infectious diseases–Ischaemic heart disease	LOC101927681	4	146402012-146403871	0.76214	1
Intestinal infectious diseases–Ischaemic heart disease	SMAD1	4	146402951-146480328	1.3113	1
Intestinal infectious diseases–Ischaemic heart disease	MMAA	4	146540540-146581187	1.1522	1
Intestinal infectious diseases–Ischaemic heart disease	C4orf51	4	146601356-146653949	2.2538	1
Intestinal infectious diseases–Ischaemic heart disease	SLC10A7	4	147175137-147443123	0.67328	1
Intestinal infectious diseases–Ischaemic heart disease	POU4F2	4	147560045-147563623	0.57479	1
Intestinal infectious diseases–Ischaemic heart disease	TTC29	4	147628179-147867034	1.8927	1
Intestinal infectious diseases–Ischaemic heart disease	TMEM184C	4	148538539-148556674	1.2106	1
Intestinal infectious diseases–Ischaemic heart disease	PRMT9	4	148558936-148605381	3.3209	1
Intestinal infectious diseases–Ischaemic heart disease	ARHGAP10	4	148653214-148993927	1.9419	1
Intestinal infectious diseases–Ischaemic heart disease	NR3C2	4	148999915-149365850	3.0223	1
Intestinal infectious diseases–Ischaemic heart disease	CPEB2	4	15004298-15071777	0.89183	1
Intestinal infectious diseases–Ischaemic heart disease	LOC285423	4	150351097-150736980	0.099236	1
Intestinal infectious diseases–Ischaemic heart disease	DCLK2	4	150999426-151178609	0.49834	1
Intestinal infectious diseases–Ischaemic heart disease	RPS3A	4	152020725-152025804	3.2301	1
Intestinal infectious diseases–Ischaemic heart disease	PRSS48	4	152198152-152212719	1.0647	1
Intestinal infectious diseases–Ischaemic heart disease	FAM160A1	4	152330398-152591655	1.7218	1
Intestinal infectious diseases–Ischaemic heart disease	GATB	4	152591808-152682175	2.9251	1
Intestinal infectious diseases–Ischaemic heart disease	FBXW7	4	153242410-153456393	2.7908	1
Intestinal infectious diseases–Ischaemic heart disease	C1QTNF7	4	15341560-15447791	0.90763	1
Intestinal infectious diseases–Ischaemic heart disease	TMEM154	4	153547266-153601317	2.4103	1
Intestinal infectious diseases–Ischaemic heart disease	TIGD4	4	153689837-153700916	2.4155	1
Intestinal infectious diseases–Ischaemic heart disease	ARFIP1	4	153701091-153833064	1.8795	1
Intestinal infectious diseases–Ischaemic heart disease	FHDC1	4	153857265-153900848	1.0506	1
Intestinal infectious diseases–Ischaemic heart disease	TRIM2	4	154073650-154260474	0.86906	1
Intestinal infectious diseases–Ischaemic heart disease	MND1	4	154265801-154336247	1.3211	1
Intestinal infectious diseases–Ischaemic heart disease	KIAA0922	4	154387498-154558760	-0.88082	1
Intestinal infectious diseases–Ischaemic heart disease	TLR2	4	154605404-154627243	0.46977	1
Intestinal infectious diseases–Ischaemic heart disease	RNF175	4	154631312-154681387	1.1254	1
Intestinal infectious diseases–Ischaemic heart disease	SFRP2	4	154701742-154710228	0.09208	1
Intestinal infectious diseases–Ischaemic heart disease	CC2D2A	4	15471489-15603594	3.3527	1
Intestinal infectious diseases–Ischaemic heart disease	DCHS2	4	155155527-155412930	0.98477	1
Intestinal infectious diseases–Ischaemic heart disease	PLRG1	4	155456149-155471585	2.007	1
Intestinal infectious diseases–Ischaemic heart disease	FGB	4	155484132-155493915	1.7172	1
Intestinal infectious diseases–Ischaemic heart disease	FGA	4	155504280-155511897	1.341	1
Intestinal infectious diseases–Ischaemic heart disease	FGG	4	155525286-155533902	0.72954	1
Intestinal infectious diseases–Ischaemic heart disease	LRAT	4	155665163-155674270	2.8499	1
Intestinal infectious diseases–Ischaemic heart disease	RBM46	4	155702424-155749965	0.62954	1
Intestinal infectious diseases–Ischaemic heart disease	FBXL5	4	15606007-15661487	2.5764	1
Intestinal infectious diseases–Ischaemic heart disease	NPY2R	4	156094924-156138248	1.1628	1
Intestinal infectious diseases–Ischaemic heart disease	MAP9	4	156263810-156298122	1.0967	1
Intestinal infectious diseases–Ischaemic heart disease	ASIC5	4	156750881-156787425	-0.66253	1
Intestinal infectious diseases–Ischaemic heart disease	TDO2	4	156824845-156841558	-0.19624	1
Intestinal infectious diseases–Ischaemic heart disease	FAM200B	4	15683352-15692070	1.7719	1
Intestinal infectious diseases–Ischaemic heart disease	CTSO	4	156845270-156875048	-0.0963	1
Intestinal infectious diseases–Ischaemic heart disease	BST1	4	15704573-15741121	0.61387	1
Intestinal infectious diseases–Ischaemic heart disease	PDGFC	4	157682763-157892546	0.49622	1
Intestinal infectious diseases–Ischaemic heart disease	CD38	4	15779921-15850706	0.69791	1
Intestinal infectious diseases–Ischaemic heart disease	GLRB	4	157997277-158093251	0.67309	1
Intestinal infectious diseases–Ischaemic heart disease	GRIA2	4	158141736-158287227	1.1275	1
Intestinal infectious diseases–Ischaemic heart disease	FAM198B	4	159045732-159094202	0.43012	1
Intestinal infectious diseases–Ischaemic heart disease	TMEM144	4	159122749-159176439	-0.52335	1
Intestinal infectious diseases–Ischaemic heart disease	FGFBP1	4	15937192-15940363	-0.48077	1
Intestinal infectious diseases–Ischaemic heart disease	RXFP1	4	159442866-159574524	-1.2746	1
Intestinal infectious diseases–Ischaemic heart disease	C4orf46	4	159587827-159593407	-0.93485	1
Intestinal infectious diseases–Ischaemic heart disease	ETFDH	4	159593277-159629842	0.73987	1
Intestinal infectious diseases–Ischaemic heart disease	FGFBP2	4	15961863-15964859	1.9512	1
Intestinal infectious diseases–Ischaemic heart disease	PPID	4	159630279-159644552	1.5997	1
Intestinal infectious diseases–Ischaemic heart disease	FNIP2	4	159690182-159829202	0.81351	1
Intestinal infectious diseases–Ischaemic heart disease	PROM1	4	15969849-16085723	-0.44253	1
Intestinal infectious diseases–Ischaemic heart disease	C4orf45	4	159814684-159956333	0.70811	1
Intestinal infectious diseases–Ischaemic heart disease	RAPGEF2	4	160025224-160281314	1.2731	1
Intestinal infectious diseases–Ischaemic heart disease	TAPT1	4	16162128-16228161	0.33286	1
Intestinal infectious diseases–Ischaemic heart disease	FSTL5	4	162305044-163085186	1.6273	1
Intestinal infectious diseases–Ischaemic heart disease	NAF1	4	164047860-164088073	1.0718	1
Intestinal infectious diseases–Ischaemic heart disease	FAM53A	4	1641608-1685988	-0.059139	1
Intestinal infectious diseases–Ischaemic heart disease	NPY1R	4	164245116-164265984	0.21933	1
Intestinal infectious diseases–Ischaemic heart disease	NPY5R	4	164265062-164273540	-0.47047	1
Intestinal infectious diseases–Ischaemic heart disease	TMA16	4	164415673-164441691	-0.20649	1
Intestinal infectious diseases–Ischaemic heart disease	MARCH1	4	164445450-165305093	0.04378	1
Intestinal infectious diseases–Ischaemic heart disease	LDB2	4	16503164-16900424	1.487	1
Intestinal infectious diseases–Ischaemic heart disease	ANP32C	4	165118159-165118863	1.2553	1
Intestinal infectious diseases–Ischaemic heart disease	APELA	4	165798156-165818676	0.51883	1
Intestinal infectious diseases–Ischaemic heart disease	TRIM61	4	165875598-165898818	0.21321	1
Intestinal infectious diseases–Ischaemic heart disease	FAM218A	4	165878100-165880273	0.55152	1
Intestinal infectious diseases–Ischaemic heart disease	TRIM60	4	165953151-165962896	0.98858	1
Intestinal infectious diseases–Ischaemic heart disease	TMEM192	4	165997230-166034024	-0.75468	1
Intestinal infectious diseases–Ischaemic heart disease	KLHL2	4	166128770-166244308	-0.32361	1
Intestinal infectious diseases–Ischaemic heart disease	MSMO1	4	166248818-166264316	1.36	1
Intestinal infectious diseases–Ischaemic heart disease	CPE	4	166300097-166419482	0.28376	1
Intestinal infectious diseases–Ischaemic heart disease	TLL1	4	166794390-167026330	1.1194	1
Intestinal infectious diseases–Ischaemic heart disease	SPOCK3	4	167654535-168155741	-0.62696	1
Intestinal infectious diseases–Ischaemic heart disease	ANXA10	4	169013688-169108893	1.052	1
Intestinal infectious diseases–Ischaemic heart disease	DDX60	4	169137442-169239958	0.82784	1
Intestinal infectious diseases–Ischaemic heart disease	DDX60L	4	169277886-169401665	0.46546	1
Intestinal infectious diseases–Ischaemic heart disease	SLBP	4	1694527-1714421	1.0353	1
Intestinal infectious diseases–Ischaemic heart disease	CBR4	4	169815774-169931468	0.88138	1
Intestinal infectious diseases–Ischaemic heart disease	SH3RF1	4	170015407-170192249	-0.47712	1
Intestinal infectious diseases–Ischaemic heart disease	NEK1	4	170314421-170533778	0.6555	1
Intestinal infectious diseases–Ischaemic heart disease	CLCN3	4	170541672-170644338	0.976	1
Intestinal infectious diseases–Ischaemic heart disease	C4orf27	4	170650619-170679093	1.2305	1
Intestinal infectious diseases–Ischaemic heart disease	MFAP3L	4	170907748-170948371	-0.46487	1
Intestinal infectious diseases–Ischaemic heart disease	AADAT	4	170981373-171012823	0.27498	1
Intestinal infectious diseases–Ischaemic heart disease	TMEM129	4	1717679-1723084	-0.26227	1
Intestinal infectious diseases–Ischaemic heart disease	TACC3	4	1723217-1746905	0.70308	1
Intestinal infectious diseases–Ischaemic heart disease	GALNTL6	4	172734575-173961559	0.24907	1
Intestinal infectious diseases–Ischaemic heart disease	GALNT7	4	174089904-174245118	-0.34131	1
Intestinal infectious diseases–Ischaemic heart disease	SAP30	4	174292093-174298683	-0.40673	1
Intestinal infectious diseases–Ischaemic heart disease	SCRG1	4	174309299-174320617	0.61281	1
Intestinal infectious diseases–Ischaemic heart disease	QDPR	4	17488016-17513857	0.28028	1
Intestinal infectious diseases–Ischaemic heart disease	FBXO8	4	175157809-175205415	1.2822	1
Intestinal infectious diseases–Ischaemic heart disease	CLRN2	4	17516788-17528727	-1.192	1
Intestinal infectious diseases–Ischaemic heart disease	CEP44	4	175204828-175255506	1.1387	1
Intestinal infectious diseases–Ischaemic heart disease	HPGD	4	175411328-175444049	-0.4107	1
Intestinal infectious diseases–Ischaemic heart disease	GLRA3	4	175545367-175750465	-0.48952	1
Intestinal infectious diseases–Ischaemic heart disease	LAP3	4	17578927-17609590	-0.073561	1
Intestinal infectious diseases–Ischaemic heart disease	ADAM29	4	175839509-175899331	0.667	1
Intestinal infectious diseases–Ischaemic heart disease	MED28	4	17616273-17626160	0.10618	1
Intestinal infectious diseases–Ischaemic heart disease	FAM184B	4	17633696-17783135	-0.47288	1
Intestinal infectious diseases–Ischaemic heart disease	GPM6A	4	176554088-176923842	-1.173	1
Intestinal infectious diseases–Ischaemic heart disease	WDR17	4	176986985-177103979	-0.45279	1
Intestinal infectious diseases–Ischaemic heart disease	SPATA4	4	177105725-177116822	-0.022051	1
Intestinal infectious diseases–Ischaemic heart disease	ASB5	4	177134824-177198722	0.64909	1
Intestinal infectious diseases–Ischaemic heart disease	SPCS3	4	177241090-177253396	0.11067	1
Intestinal infectious diseases–Ischaemic heart disease	VEGFC	4	177604689-177713899	0.40126	1
Intestinal infectious diseases–Ischaemic heart disease	DCAF16	4	17802278-17812386	0.70748	1
Intestinal infectious diseases–Ischaemic heart disease	NCAPG	4	17812436-17846488	0.36308	1
Intestinal infectious diseases–Ischaemic heart disease	NEIL3	4	178230991-178284092	0.59034	1
Intestinal infectious diseases–Ischaemic heart disease	AGA	4	178351928-178363657	-0.45166	1
Intestinal infectious diseases–Ischaemic heart disease	LOC285500	4	178363692-178597453	0.98017	1
Intestinal infectious diseases–Ischaemic heart disease	LCORL	4	17844839-18023483	0.025255	1
Intestinal infectious diseases–Ischaemic heart disease	FGFR3	4	1795039-1810599	-0.71105	1
Intestinal infectious diseases–Ischaemic heart disease	LETM1	4	1813206-1857974	0.62041	1
Intestinal infectious diseases–Ischaemic heart disease	TENM3	4	183065112-183724177	0.088109	1
Intestinal infectious diseases–Ischaemic heart disease	DCTD	4	183811244-183838630	1.1258	1
Intestinal infectious diseases–Ischaemic heart disease	WWC2	4	184020463-184241930	0.34287	1
Intestinal infectious diseases–Ischaemic heart disease	CLDN24	4	184242917-184243579	0.52495	1
Intestinal infectious diseases–Ischaemic heart disease	CDKN2AIP	4	184365788-184369348	0.11011	1
Intestinal infectious diseases–Ischaemic heart disease	ING2	4	184426220-184433422	0.37292	1
Intestinal infectious diseases–Ischaemic heart disease	RWDD4	4	184560789-184580331	0.15204	1
Intestinal infectious diseases–Ischaemic heart disease	TRAPPC11	4	184580420-184634747	-0.84555	1
Intestinal infectious diseases–Ischaemic heart disease	STOX2	4	184826509-184944679	-0.10459	1
Intestinal infectious diseases–Ischaemic heart disease	ENPP6	4	185009859-185139114	0.37464	1
Intestinal infectious diseases–Ischaemic heart disease	IRF2	4	185308867-185395734	0.34826	1
Intestinal infectious diseases–Ischaemic heart disease	CASP3	4	185548850-185570629	0.98682	1
Intestinal infectious diseases–Ischaemic heart disease	PRIMPOL	4	185570767-185616112	0.54558	1
Intestinal infectious diseases–Ischaemic heart disease	CENPU	4	185615219-185655286	0.55463	1
Intestinal infectious diseases–Ischaemic heart disease	ACSL1	4	185676749-185747215	0.36732	1
Intestinal infectious diseases–Ischaemic heart disease	HELT	4	185940001-185941958	0.77628	1
Intestinal infectious diseases–Ischaemic heart disease	SLC25A4	4	186064417-186071538	3.0935	1
Intestinal infectious diseases–Ischaemic heart disease	CFAP97	4	186080815-186125182	2.0881	1
Intestinal infectious diseases–Ischaemic heart disease	SNX25	4	186130773-186285120	1.1793	1
Intestinal infectious diseases–Ischaemic heart disease	LRP2BP	4	186285032-186318297	-1.0331	1
Intestinal infectious diseases–Ischaemic heart disease	UFSP2	4	186320691-186347139	-0.74261	1
Intestinal infectious diseases–Ischaemic heart disease	C4orf47	4	186347220-186370982	-1.0196	1
Intestinal infectious diseases–Ischaemic heart disease	CCDC110	4	186366336-186392913	-0.87664	1
Intestinal infectious diseases–Ischaemic heart disease	PDLIM3	4	186421814-186456712	0.47165	1
Intestinal infectious diseases–Ischaemic heart disease	SORBS2	4	186506598-186877870	1.0439	1
Intestinal infectious diseases–Ischaemic heart disease	TLR3	4	186990309-187006252	-0.74426	1
Intestinal infectious diseases–Ischaemic heart disease	FAM149A	4	187026054-187093817	-1.2348	1
Intestinal infectious diseases–Ischaemic heart disease	CYP4V2	4	187112565-187134617	0.10686	1
Intestinal infectious diseases–Ischaemic heart disease	KLKB1	4	187148502-187179625	-0.70247	1
Intestinal infectious diseases–Ischaemic heart disease	F11	4	187187099-187210835	-0.3996	1
Intestinal infectious diseases–Ischaemic heart disease	WHSC1	4	1873123-1983934	-0.99455	1
Intestinal infectious diseases–Ischaemic heart disease	MTNR1A	4	187454809-187476537	-0.61694	1
Intestinal infectious diseases–Ischaemic heart disease	FAT1	4	187508937-187647876	-0.52601	1
Intestinal infectious diseases–Ischaemic heart disease	ZFP42	4	188916925-188926199	0.11286	1
Intestinal infectious diseases–Ischaemic heart disease	TRIML2	4	189012427-189030416	0.14279	1
Intestinal infectious diseases–Ischaemic heart disease	TRIML1	4	189060598-189068649	0.085917	1
Intestinal infectious diseases–Ischaemic heart disease	FRG1	4	190861974-190884360	-1.9141	1
Intestinal infectious diseases–Ischaemic heart disease	NELFA	4	1984441-2010962	0.81434	1
Intestinal infectious diseases–Ischaemic heart disease	SLIT2	4	20254566-20622184	-0.44006	1
Intestinal infectious diseases–Ischaemic heart disease	C4orf48	4	2043720-2045697	1.3591	1
Intestinal infectious diseases–Ischaemic heart disease	NAT8L	4	2061239-2070816	0.26837	1
Intestinal infectious diseases–Ischaemic heart disease	PACRGL	4	20702036-20729980	-0.10082	1
Intestinal infectious diseases–Ischaemic heart disease	KCNIP4	4	20730234-21950424	-1.128	1
Intestinal infectious diseases–Ischaemic heart disease	POLN	4	2073645-2243848	0.17161	1
Intestinal infectious diseases–Ischaemic heart disease	HAUS3	4	2230096-2243860	0.021836	1
Intestinal infectious diseases–Ischaemic heart disease	ADGRA3	4	22388997-22517677	-1.0473	1
Intestinal infectious diseases–Ischaemic heart disease	MXD4	4	2249160-2263739	1.107	1
Intestinal infectious diseases–Ischaemic heart disease	GBA3	4	22694537-22821198	-0.29877	1
Intestinal infectious diseases–Ischaemic heart disease	ZFYVE28	4	2271324-2420370	-0.93197	1
Intestinal infectious diseases–Ischaemic heart disease	PPARGC1A	4	23793644-24474394	0.44674	1
Intestinal infectious diseases–Ischaemic heart disease	CFAP99	4	2420701-2464690	-0.15734	1
Intestinal infectious diseases–Ischaemic heart disease	DHX15	4	24529087-24586184	0.66473	1
Intestinal infectious diseases–Ischaemic heart disease	RNF4	4	2470795-2517586	2.0527	1
Intestinal infectious diseases–Ischaemic heart disease	CCDC149	4	24807739-24981826	-0.36283	1
Intestinal infectious diseases–Ischaemic heart disease	LGI2	4	25000471-25032414	0.68119	1
Intestinal infectious diseases–Ischaemic heart disease	SEPSECS	4	25121627-25162204	-1.6883	1
Intestinal infectious diseases–Ischaemic heart disease	PI4K2B	4	25235653-25280831	-0.47037	1
Intestinal infectious diseases–Ischaemic heart disease	ZCCHC4	4	25314396-25374190	0.34253	1
Intestinal infectious diseases–Ischaemic heart disease	ANAPC4	4	25378848-25420120	0.53796	1
Intestinal infectious diseases–Ischaemic heart disease	SLC34A2	4	25656853-25680735	-0.90812	1
Intestinal infectious diseases–Ischaemic heart disease	SEL1L3	4	25749049-25864647	2.0312	1
Intestinal infectious diseases–Ischaemic heart disease	SMIM20	4	25915528-25931501	-0.36098	1
Intestinal infectious diseases–Ischaemic heart disease	RBPJ	4	26165077-26436753	-0.90043	1
Intestinal infectious diseases–Ischaemic heart disease	FAM193A	4	2627159-2734302	0.88356	1
Intestinal infectious diseases–Ischaemic heart disease	ZNF732	4	264464-299110	0.90562	1
Intestinal infectious diseases–Ischaemic heart disease	CCKAR	4	26483018-26492042	-0.37915	1
Intestinal infectious diseases–Ischaemic heart disease	TBC1D19	4	26585546-26758232	1.3783	1
Intestinal infectious diseases–Ischaemic heart disease	STIM2	4	26859329-27027003	-1.2038	1
Intestinal infectious diseases–Ischaemic heart disease	TNIP2	4	2743387-2758103	0.22455	1
Intestinal infectious diseases–Ischaemic heart disease	SH3BP2	4	2794750-2842823	1.1516	1
Intestinal infectious diseases–Ischaemic heart disease	ADD1	4	2845454-2931803	1.742	1
Intestinal infectious diseases–Ischaemic heart disease	MFSD10	4	2932288-2936586	0.25163	1
Intestinal infectious diseases–Ischaemic heart disease	NOP14	4	2939663-2965233	1.7937	1
Intestinal infectious diseases–Ischaemic heart disease	GRK4	4	2965232-3042474	1.9789	1
Intestinal infectious diseases–Ischaemic heart disease	PCDH7	4	30721951-31148423	1.2616	1
Intestinal infectious diseases–Ischaemic heart disease	HTT	4	3076408-3245687	2.1366	1
Intestinal infectious diseases–Ischaemic heart disease	MSANTD1	4	3250766-3273465	3.0355	1
Intestinal infectious diseases–Ischaemic heart disease	ZNF141	4	331417-370076	-1.1597	1
Intestinal infectious diseases–Ischaemic heart disease	RGS12	4	3315874-3441640	2.6522	1
Intestinal infectious diseases–Ischaemic heart disease	HGFAC	4	3443702-3451214	3.3118	1
Intestinal infectious diseases–Ischaemic heart disease	LRPAP1	4	3505324-3534224	2.4333	1
Intestinal infectious diseases–Ischaemic heart disease	ARAP2	4	36067620-36245979	-0.24462	1
Intestinal infectious diseases–Ischaemic heart disease	DTHD1	4	36283237-36346407	0.60306	1
Intestinal infectious diseases–Ischaemic heart disease	NWD2	4	37246690-37451087	-1.3291	1
Intestinal infectious diseases–Ischaemic heart disease	C4orf19	4	37455552-37595132	-0.70385	1
Intestinal infectious diseases–Ischaemic heart disease	RELL1	4	37592422-37687999	-1.1941	1
Intestinal infectious diseases–Ischaemic heart disease	PGM2	4	37828282-37864559	1.9807	1
Intestinal infectious diseases–Ischaemic heart disease	TBC1D1	4	37889606-38140796	2.0641	1
Intestinal infectious diseases–Ischaemic heart disease	PTTG2	4	37962056-37962631	0.78269	1
Intestinal infectious diseases–Ischaemic heart disease	KLF3	4	38665790-38703129	2.5269	1
Intestinal infectious diseases–Ischaemic heart disease	TLR10	4	38773860-38784611	0.96747	1
Intestinal infectious diseases–Ischaemic heart disease	TLR1	4	38797876-38806814	-0.46237	1
Intestinal infectious diseases–Ischaemic heart disease	TLR6	4	38825325-38858438	-0.19676	1
Intestinal infectious diseases–Ischaemic heart disease	FAM114A1	4	38869354-38947365	-0.1065	1
Intestinal infectious diseases–Ischaemic heart disease	TMEM156	4	38968052-39034041	0.057304	1
Intestinal infectious diseases–Ischaemic heart disease	KLHL5	4	39046308-39127853	0.79982	1
Intestinal infectious diseases–Ischaemic heart disease	WDR19	4	39184024-39287430	1.7463	1
Intestinal infectious diseases–Ischaemic heart disease	RFC1	4	39289069-39368001	1.4947	1
Intestinal infectious diseases–Ischaemic heart disease	KLB	4	39408473-39453153	-0.1342	1
Intestinal infectious diseases–Ischaemic heart disease	RPL9	4	39455744-39460568	0.50539	1
Intestinal infectious diseases–Ischaemic heart disease	LIAS	4	39460644-39479273	0.62042	1
Intestinal infectious diseases–Ischaemic heart disease	UGDH	4	39500375-39529218	1.3074	1
Intestinal infectious diseases–Ischaemic heart disease	SMIM14	4	39548917-39640481	2.2325	1
Intestinal infectious diseases–Ischaemic heart disease	UBE2K	4	39699664-39784412	1.3791	1
Intestinal infectious diseases–Ischaemic heart disease	PDS5A	4	39824483-39979576	1.0205	1
Intestinal infectious diseases–Ischaemic heart disease	N4BP2	4	40058524-40159872	0.47462	1
Intestinal infectious diseases–Ischaemic heart disease	RHOH	4	40192631-40246384	0.77636	1
Intestinal infectious diseases–Ischaemic heart disease	CHRNA9	4	40337346-40357234	-0.61694	1
Intestinal infectious diseases–Ischaemic heart disease	RBM47	4	40425272-40632958	0.064401	1
Intestinal infectious diseases–Ischaemic heart disease	NSUN7	4	40751914-40812002	0.75771	1
Intestinal infectious diseases–Ischaemic heart disease	APBB2	4	40812044-41218731	2.4131	1
Intestinal infectious diseases–Ischaemic heart disease	UCHL1	4	41258898-41270446	-1.3893	1
Intestinal infectious diseases–Ischaemic heart disease	LIMCH1	4	41362802-41702061	0.3791	1
Intestinal infectious diseases–Ischaemic heart disease	PHOX2B	4	41746099-41750987	0.32217	1
Intestinal infectious diseases–Ischaemic heart disease	OTOP1	4	4190530-4228621	-0.7254	1
Intestinal infectious diseases–Ischaemic heart disease	TMEM33	4	41937137-41962824	2.2706	1
Intestinal infectious diseases–Ischaemic heart disease	DCAF4L1	4	41983713-41988484	0.69858	1
Intestinal infectious diseases–Ischaemic heart disease	SLC30A9	4	41992516-42089551	0.62616	1
Intestinal infectious diseases–Ischaemic heart disease	BEND4	4	42112870-42154895	-0.052707	1
Intestinal infectious diseases–Ischaemic heart disease	TMEM128	4	4237269-4249965	0.9996	1
Intestinal infectious diseases–Ischaemic heart disease	SHISA3	4	42399856-42404504	0.97488	1
Intestinal infectious diseases–Ischaemic heart disease	ATP8A1	4	42410390-42659122	-0.77115	1
Intestinal infectious diseases–Ischaemic heart disease	LYAR	4	4269428-4291896	0.00084602	1
Intestinal infectious diseases–Ischaemic heart disease	GRXCR1	4	42895283-43032675	0.73598	1
Intestinal infectious diseases–Ischaemic heart disease	ZBTB49	4	4291924-4323513	-0.60001	1
Intestinal infectious diseases–Ischaemic heart disease	ZNF721	4	433773-492960	-0.67752	1
Intestinal infectious diseases–Ischaemic heart disease	NSG1	4	4387983-4420785	1.6315	1
Intestinal infectious diseases–Ischaemic heart disease	KCTD8	4	44175920-44450824	-0.35029	1
Intestinal infectious diseases–Ischaemic heart disease	STX18	4	4420695-4543775	1.9956	1
Intestinal infectious diseases–Ischaemic heart disease	YIPF7	4	44624354-44653658	-0.29828	1
Intestinal infectious diseases–Ischaemic heart disease	GUF1	4	44680433-44702944	0.12611	1
Intestinal infectious diseases–Ischaemic heart disease	GNPDA2	4	44694190-44728651	0.26555	1
Intestinal infectious diseases–Ischaemic heart disease	GABRG1	4	46037786-46126082	0.78012	1
Intestinal infectious diseases–Ischaemic heart disease	GABRA2	4	46246470-46392056	0.91393	1
Intestinal infectious diseases–Ischaemic heart disease	COX7B2	4	46736844-46911252	0.98791	1
Intestinal infectious diseases–Ischaemic heart disease	GABRA4	4	46920917-46996424	0.35125	1
Intestinal infectious diseases–Ischaemic heart disease	GABRB1	4	47033295-47432801	0.4478	1
Intestinal infectious diseases–Ischaemic heart disease	COMMD8	4	47452815-47465676	1.8125	1
Intestinal infectious diseases–Ischaemic heart disease	ATP10D	4	47487296-47595503	1.195	1
Intestinal infectious diseases–Ischaemic heart disease	CORIN	4	47596015-47840395	-0.012273	1
Intestinal infectious diseases–Ischaemic heart disease	NFXL1	4	47849250-47916684	0.55736	1
Intestinal infectious diseases–Ischaemic heart disease	CNGA1	4	47937994-48018646	0.96393	1
Intestinal infectious diseases–Ischaemic heart disease	NIPAL1	4	48018791-48039084	-0.14007	1
Intestinal infectious diseases–Ischaemic heart disease	TXK	4	48068410-48136273	0.54298	1
Intestinal infectious diseases–Ischaemic heart disease	TEC	4	48137800-48271814	-0.1003	1
Intestinal infectious diseases–Ischaemic heart disease	SLAIN2	4	48343497-48428218	0.84027	1
Intestinal infectious diseases–Ischaemic heart disease	SLC10A4	4	48485360-48491541	1.2037	1
Intestinal infectious diseases–Ischaemic heart disease	ZAR1	4	48492269-48496406	0.0039759	1
Intestinal infectious diseases–Ischaemic heart disease	FRYL	4	48499380-48782329	0.56261	1
Intestinal infectious diseases–Ischaemic heart disease	MSX1	4	4861392-4865663	0.76971	1
Intestinal infectious diseases–Ischaemic heart disease	OCIAD1	4	48832599-48863834	1.3615	1
Intestinal infectious diseases–Ischaemic heart disease	OCIAD2	4	48887405-48908815	-0.088183	1
Intestinal infectious diseases–Ischaemic heart disease	CWH43	4	48988264-49064096	-0.022077	1
Intestinal infectious diseases–Ischaemic heart disease	PIGG	4	492989-533320	0.84844	1
Intestinal infectious diseases–Ischaemic heart disease	CYTL1	4	5016313-5021197	-0.74757	1
Intestinal infectious diseases–Ischaemic heart disease	STK32B	4	5053527-5502728	0.84731	1
Intestinal infectious diseases–Ischaemic heart disease	DCUN1D4	4	52700010-52783003	-0.19029	1
Intestinal infectious diseases–Ischaemic heart disease	LRRC66	4	52859806-52886477	-0.16824	1
Intestinal infectious diseases–Ischaemic heart disease	SGCB	4	52885752-52904485	-0.095228	1
Intestinal infectious diseases–Ischaemic heart disease	SPATA18	4	52917578-52963461	0.49269	1
Intestinal infectious diseases–Ischaemic heart disease	ZNF595	4	53227-88099	-0.53584	1
Intestinal infectious diseases–Ischaemic heart disease	USP46	4	53457126-53525502	-0.22264	1
Intestinal infectious diseases–Ischaemic heart disease	ERVMER34-1	4	53609684-53617807	-0.030596	1
Intestinal infectious diseases–Ischaemic heart disease	RASL11B	4	53728495-53733002	0.75113	1
Intestinal infectious diseases–Ischaemic heart disease	SCFD2	4	53738797-54232242	1.1116	1
Intestinal infectious diseases–Ischaemic heart disease	FIP1L1	4	54243803-54326103	2.8165	1
Intestinal infectious diseases–Ischaemic heart disease	LNX1	4	54326437-54518653	1.2653	1
Intestinal infectious diseases–Ischaemic heart disease	CHIC2	4	54874540-54931562	0.48493	1
Intestinal infectious diseases–Ischaemic heart disease	GSX2	4	54966248-54968122	-0.40352	1
Intestinal infectious diseases–Ischaemic heart disease	PDGFRA	4	55095264-55164412	2.1744	1
Intestinal infectious diseases–Ischaemic heart disease	EVC2	4	5544531-5711275	1.7299	1
Intestinal infectious diseases–Ischaemic heart disease	KIT	4	55524095-55606881	0.090531	1
Intestinal infectious diseases–Ischaemic heart disease	KDR	4	55944426-55991762	-0.72782	1
Intestinal infectious diseases–Ischaemic heart disease	SRD5A3	4	56212388-56239267	1.6202	1
Intestinal infectious diseases–Ischaemic heart disease	TMEM165	4	56262080-56292342	0.28772	1
Intestinal infectious diseases–Ischaemic heart disease	CLOCK	4	56294068-56413076	0.13366	1
Intestinal infectious diseases–Ischaemic heart disease	PDCL2	4	56422686-56458418	0.21587	1
Intestinal infectious diseases–Ischaemic heart disease	NMU	4	56461396-56502465	0.31132	1
Intestinal infectious diseases–Ischaemic heart disease	EXOC1	4	56719802-56771244	1.1564	1
Intestinal infectious diseases–Ischaemic heart disease	CEP135	4	56814974-56899529	0.72638	1
Intestinal infectious diseases–Ischaemic heart disease	KIAA1211	4	57036361-57196890	-0.22094	1
Intestinal infectious diseases–Ischaemic heart disease	EVC	4	5712924-5816031	1.3439	1
Intestinal infectious diseases–Ischaemic heart disease	AASDH	4	57204450-57254265	-1.7747	1
Intestinal infectious diseases–Ischaemic heart disease	PPAT	4	57259528-57301802	-1.6035	1
Intestinal infectious diseases–Ischaemic heart disease	PAICS	4	57276682-57327534	-1.1116	1
Intestinal infectious diseases–Ischaemic heart disease	SRP72	4	57333370-57369847	-0.16783	1
Intestinal infectious diseases–Ischaemic heart disease	ARL9	4	57371375-57390149	-0.87311	1
Intestinal infectious diseases–Ischaemic heart disease	THEGL	4	57396775-57469489	-0.58813	1
Intestinal infectious diseases–Ischaemic heart disease	HOPX	4	57514154-57547874	0.44905	1
Intestinal infectious diseases–Ischaemic heart disease	SPINK2	4	57676026-57688035	1.453	1
Intestinal infectious diseases–Ischaemic heart disease	NOA1	4	57829516-57843826	3.497	1
Intestinal infectious diseases–Ischaemic heart disease	POLR2B	4	57844944-57897334	1.2164	1
Intestinal infectious diseases–Ischaemic heart disease	IGFBP7	4	57897237-57976551	3.1648	1
Intestinal infectious diseases–Ischaemic heart disease	CRMP1	4	5822491-5894785	2.567	1
Intestinal infectious diseases–Ischaemic heart disease	C4orf50	4	5899318-5992175	1.1529	1
Intestinal infectious diseases–Ischaemic heart disease	JAKMIP1	4	6026661-6202318	0.21737	1
Intestinal infectious diseases–Ischaemic heart disease	PDE6B	4	619363-664681	0.087866	1
Intestinal infectious diseases–Ischaemic heart disease	ADGRL3	4	62066949-62938168	1.7918	1
Intestinal infectious diseases–Ischaemic heart disease	WFS1	4	6271577-6304992	-0.29479	1
Intestinal infectious diseases–Ischaemic heart disease	PPP2R2C	4	6322305-6565327	-1.0331	1
Intestinal infectious diseases–Ischaemic heart disease	TECRL	4	65142024-65275196	-0.44918	1
Intestinal infectious diseases–Ischaemic heart disease	MAN2B2	4	6576902-6624188	-0.077346	1
Intestinal infectious diseases–Ischaemic heart disease	EPHA5	4	66185281-66536529	-0.32262	1
Intestinal infectious diseases–Ischaemic heart disease	MRFAP1	4	6641818-6644472	0.89043	1
Intestinal infectious diseases–Ischaemic heart disease	S100P	4	6695566-6698897	0.58061	1
Intestinal infectious diseases–Ischaemic heart disease	MYL5	4	669717-675822	-0.36131	1
Intestinal infectious diseases–Ischaemic heart disease	MFSD7	4	669992-683257	-0.86552	1
Intestinal infectious diseases–Ischaemic heart disease	BLOC1S4	4	6717842-6719387	0.57067	1
Intestinal infectious diseases–Ischaemic heart disease	KIAA0232	4	6784459-6885899	-1.6178	1
Intestinal infectious diseases–Ischaemic heart disease	CENPC	4	68337989-68411256	0.98179	1
Intestinal infectious diseases–Ischaemic heart disease	STAP1	4	68424415-68473059	0.37652	1
Intestinal infectious diseases–Ischaemic heart disease	UBA6	4	68481479-68566889	0.064291	1
Intestinal infectious diseases–Ischaemic heart disease	GNRHR	4	68603093-68621804	0.074697	1
Intestinal infectious diseases–Ischaemic heart disease	TMPRSS11D	4	68686594-68749716	1.5862	1
Intestinal infectious diseases–Ischaemic heart disease	TMPRSS11A	4	68776019-68829232	0.80513	1
Intestinal infectious diseases–Ischaemic heart disease	TMPRSS11F	4	68918916-68995587	0.88617	1
Intestinal infectious diseases–Ischaemic heart disease	TMPRSS11B	4	69092371-69111412	3.3598	1
Intestinal infectious diseases–Ischaemic heart disease	TBC1D14	4	6911171-7034845	0.48384	1
Intestinal infectious diseases–Ischaemic heart disease	PCGF3	4	699537-764428	-0.41003	1
Intestinal infectious diseases–Ischaemic heart disease	UGT2B7	4	69955190-69978705	1.0393	1
Intestinal infectious diseases–Ischaemic heart disease	UGT2B11	4	70066035-70080449	-0.20644	1
Intestinal infectious diseases–Ischaemic heart disease	UGT2B4	4	70345883-70391732	0.4428	1
Intestinal infectious diseases–Ischaemic heart disease	TADA2B	4	7045156-7059679	1.5793	1
Intestinal infectious diseases–Ischaemic heart disease	UGT2A2	4	70454135-70505360	-0.014702	1
Intestinal infectious diseases–Ischaemic heart disease	UGT2A1	4	70454135-70518967	-0.12168	1
Intestinal infectious diseases–Ischaemic heart disease	SULT1B1	4	70591838-70626430	-0.143	1
Intestinal infectious diseases–Ischaemic heart disease	GRPEL1	4	7061780-7069800	1.4657	1
Intestinal infectious diseases–Ischaemic heart disease	SULT1E1	4	70706930-70725870	1.0386	1
Intestinal infectious diseases–Ischaemic heart disease	CSN1S1	4	70796799-70812288	-1.0712	1
Intestinal infectious diseases–Ischaemic heart disease	CSN2	4	70820974-70826726	-0.9666	1
Intestinal infectious diseases–Ischaemic heart disease	STATH	4	70861648-70868173	0.43122	1
Intestinal infectious diseases–Ischaemic heart disease	HTN3	4	70894130-70902255	0.4943	1
Intestinal infectious diseases–Ischaemic heart disease	HTN1	4	70916159-70924559	-0.080958	1
Intestinal infectious diseases–Ischaemic heart disease	PRR27	4	71017793-71032326	0.78558	1
Intestinal infectious diseases–Ischaemic heart disease	ODAM	4	71061441-71070293	-0.022934	1
Intestinal infectious diseases–Ischaemic heart disease	FDCSP	4	71091788-71100969	1.3062	1
Intestinal infectious diseases–Ischaemic heart disease	CSN3	4	71108333-71117149	0.10763	1
Intestinal infectious diseases–Ischaemic heart disease	CABS1	4	71200671-71202833	-0.48412	1
Intestinal infectious diseases–Ischaemic heart disease	SMR3A	4	71226493-71232823	-0.043252	1
Intestinal infectious diseases–Ischaemic heart disease	SMR3B	4	71248795-71255961	0.11607	1
Intestinal infectious diseases–Ischaemic heart disease	PROL1	4	71263599-71275914	-1.2824	1
Intestinal infectious diseases–Ischaemic heart disease	MUC7	4	71296209-71348714	-0.036505	1
Intestinal infectious diseases–Ischaemic heart disease	AMTN	4	71384298-71398460	-0.47201	1
Intestinal infectious diseases–Ischaemic heart disease	AMBN	4	71457975-71473005	0.701	1
Intestinal infectious diseases–Ischaemic heart disease	ENAM	4	71494461-71512536	-1.0486	1
Intestinal infectious diseases–Ischaemic heart disease	JCHAIN	4	71521258-71532348	0.65104	1
Intestinal infectious diseases–Ischaemic heart disease	UTP3	4	71554196-71556268	-1.0759	1
Intestinal infectious diseases–Ischaemic heart disease	RUFY3	4	71570647-71674336	-1.0962	1
Intestinal infectious diseases–Ischaemic heart disease	GRSF1	4	71681499-71705627	-0.68784	1
Intestinal infectious diseases–Ischaemic heart disease	MOB1B	4	71768043-71853891	-0.77339	1
Intestinal infectious diseases–Ischaemic heart disease	DCK	4	71859265-71896631	0.25656	1
Intestinal infectious diseases–Ischaemic heart disease	SORCS2	4	7194374-7744564	-0.16096	1
Intestinal infectious diseases–Ischaemic heart disease	SLC4A4	4	72053003-72437804	-0.88434	1
Intestinal infectious diseases–Ischaemic heart disease	GC	4	72607410-72671237	1.128	1
Intestinal infectious diseases–Ischaemic heart disease	NPFFR2	4	72897521-73013918	-0.056577	1
Intestinal infectious diseases–Ischaemic heart disease	ADAMTS3	4	73146686-73434516	3.0788	1
Intestinal infectious diseases–Ischaemic heart disease	COX18	4	73920416-73935476	-1.9372	1
Intestinal infectious diseases–Ischaemic heart disease	ANKRD17	4	73940502-74124858	-2.0376	1
Intestinal infectious diseases–Ischaemic heart disease	ALB	4	74269972-74287129	0.038678	1
Intestinal infectious diseases–Ischaemic heart disease	AFP	4	74301933-74321492	-0.10221	1
Intestinal infectious diseases–Ischaemic heart disease	PSAPL1	4	7432021-7436700	-0.26438	1
Intestinal infectious diseases–Ischaemic heart disease	AFM	4	74347462-74369718	0.062866	1
Intestinal infectious diseases–Ischaemic heart disease	RASSF6	4	74437267-74486348	-0.27807	1
Intestinal infectious diseases–Ischaemic heart disease	CXCL8	4	74606223-74609433	0.7852	1
Intestinal infectious diseases–Ischaemic heart disease	CXCL6	4	74702273-74704477	-0.69322	1
Intestinal infectious diseases–Ischaemic heart disease	CXCL1	4	74735109-74737019	0.13697	1
Intestinal infectious diseases–Ischaemic heart disease	PF4	4	74846542-74847841	1.3544	1
Intestinal infectious diseases–Ischaemic heart disease	CXCL5	4	74861359-74864446	-0.026868	1
Intestinal infectious diseases–Ischaemic heart disease	CXCL3	4	74902306-74904490	0.48087	1
Intestinal infectious diseases–Ischaemic heart disease	CXCL2	4	74962752-74964997	-0.85713	1
Intestinal infectious diseases–Ischaemic heart disease	MTHFD2L	4	74989019-75168816	1.6481	1
Intestinal infectious diseases–Ischaemic heart disease	EREG	4	75230860-75254477	0.98463	1
Intestinal infectious diseases–Ischaemic heart disease	BTC	4	75671448-75719882	0.076827	1
Intestinal infectious diseases–Ischaemic heart disease	PARM1	4	75858285-75975325	0.10257	1
Intestinal infectious diseases–Ischaemic heart disease	RCHY1	4	76404247-76439884	-0.24779	1
Intestinal infectious diseases–Ischaemic heart disease	THAP6	4	76439654-76468610	-0.62434	1
Intestinal infectious diseases–Ischaemic heart disease	C4orf26	4	76481258-76491103	0.26096	1
Intestinal infectious diseases–Ischaemic heart disease	CDKL2	4	76501704-76555721	0.24709	1
Intestinal infectious diseases–Ischaemic heart disease	G3BP2	4	76567953-76649709	0.23895	1
Intestinal infectious diseases–Ischaemic heart disease	USO1	4	76649829-76735366	1.6483	1
Intestinal infectious diseases–Ischaemic heart disease	PPEF2	4	76781025-76823681	2.3151	1
Intestinal infectious diseases–Ischaemic heart disease	NAAA	4	76831808-76862166	0.20354	1
Intestinal infectious diseases–Ischaemic heart disease	SDAD1	4	76871064-76912115	0.51057	1
Intestinal infectious diseases–Ischaemic heart disease	CXCL9	4	76922623-76928641	-0.31088	1
Intestinal infectious diseases–Ischaemic heart disease	ART3	4	76932333-77033955	-0.50795	1
Intestinal infectious diseases–Ischaemic heart disease	CXCL10	4	76942269-76944689	-0.63762	1
Intestinal infectious diseases–Ischaemic heart disease	CXCL11	4	76954835-76957350	-0.18814	1
Intestinal infectious diseases–Ischaemic heart disease	NUP54	4	77035812-77069668	-0.93143	1
Intestinal infectious diseases–Ischaemic heart disease	SCARB2	4	77079890-77135052	0.40267	1
Intestinal infectious diseases–Ischaemic heart disease	FAM47E	4	77135193-77204936	1.2994	1
Intestinal infectious diseases–Ischaemic heart disease	FAM47E-STBD1	4	77172853-77232283	2.0796	1
Intestinal infectious diseases–Ischaemic heart disease	STBD1	4	77227179-77232283	2.8465	1
Intestinal infectious diseases–Ischaemic heart disease	CCDC158	4	77234192-77333285	3.2997	1
Intestinal infectious diseases–Ischaemic heart disease	SHROOM3	4	77356253-77704406	2.9673	1
Intestinal infectious diseases–Ischaemic heart disease	AFAP1	4	7760440-7941653	1.5514	1
Intestinal infectious diseases–Ischaemic heart disease	SOWAHB	4	77816082-77819002	-0.36329	1
Intestinal infectious diseases–Ischaemic heart disease	SEPT11	4	77870895-77961307	0.45887	1
Intestinal infectious diseases–Ischaemic heart disease	CPLX1	4	778745-819945	0.89411	1
Intestinal infectious diseases–Ischaemic heart disease	CCNI	4	77968308-77998719	0.93857	1
Intestinal infectious diseases–Ischaemic heart disease	CCNG2	4	78078357-78091213	-0.76846	1
Intestinal infectious diseases–Ischaemic heart disease	CXCL13	4	78432907-78532988	0.68604	1
Intestinal infectious diseases–Ischaemic heart disease	CNOT6L	4	78634541-78740764	0.52506	1
Intestinal infectious diseases–Ischaemic heart disease	MRPL1	4	78783805-78873944	0.38226	1
Intestinal infectious diseases–Ischaemic heart disease	FRAS1	4	78978724-79465423	-0.36049	1
Intestinal infectious diseases–Ischaemic heart disease	LOC389199	4	7940734-7942023	-0.2378	1
Intestinal infectious diseases–Ischaemic heart disease	ANXA3	4	79472742-79531605	1.0495	1
Intestinal infectious diseases–Ischaemic heart disease	ABLIM2	4	7967037-8160559	1.5406	1
Intestinal infectious diseases–Ischaemic heart disease	BMP2K	4	79697532-79837519	1.1149	1
Intestinal infectious diseases–Ischaemic heart disease	PAQR3	4	79836364-79860582	0.18943	1
Intestinal infectious diseases–Ischaemic heart disease	NAA11	4	80238272-80247171	-0.76601	1
Intestinal infectious diseases–Ischaemic heart disease	ANTXR2	4	80822771-80994626	-1.1212	1
Intestinal infectious diseases–Ischaemic heart disease	PRDM8	4	81105033-81125483	0.34724	1
Intestinal infectious diseases–Ischaemic heart disease	FGF5	4	81187742-81212171	2.2368	1
Intestinal infectious diseases–Ischaemic heart disease	C4orf22	4	81256861-81884910	0.25852	1
Intestinal infectious diseases–Ischaemic heart disease	BMP3	4	81952119-81978685	-0.72451	1
Intestinal infectious diseases–Ischaemic heart disease	PRKG2	4	82008643-82136271	1.1525	1
Intestinal infectious diseases–Ischaemic heart disease	SH3TC1	4	8201060-8242830	1.8647	1
Intestinal infectious diseases–Ischaemic heart disease	RASGEF1B	4	82347547-82393082	0.43466	1
Intestinal infectious diseases–Ischaemic heart disease	HTRA3	4	8271487-8308838	0.86965	1
Intestinal infectious diseases–Ischaemic heart disease	HNRNPD	4	83274467-83295149	1.1745	1
Intestinal infectious diseases–Ischaemic heart disease	HNRNPDL	4	83343717-83351378	0.25565	1
Intestinal infectious diseases–Ischaemic heart disease	ENOPH1	4	83351726-83382245	0.10614	1
Intestinal infectious diseases–Ischaemic heart disease	TMEM150C	4	83404329-83483595	0.38336	1
Intestinal infectious diseases–Ischaemic heart disease	SCD5	4	83550690-83720010	2.2324	1
Intestinal infectious diseases–Ischaemic heart disease	ACOX3	4	8368009-8442452	-0.75322	1
Intestinal infectious diseases–Ischaemic heart disease	SEC31A	4	83739814-83812419	-0.39423	1
Intestinal infectious diseases–Ischaemic heart disease	THAP9	4	83821837-83841284	-0.32833	1
Intestinal infectious diseases–Ischaemic heart disease	LIN54	4	83845756-83934097	-0.34613	1
Intestinal infectious diseases–Ischaemic heart disease	COPS4	4	83956239-83996971	-0.4347	1
Intestinal infectious diseases–Ischaemic heart disease	PLAC8	4	84011201-84035911	1.6218	1
Intestinal infectious diseases–Ischaemic heart disease	COQ2	4	84184972-84206067	0.92552	1
Intestinal infectious diseases–Ischaemic heart disease	HPSE	4	84213614-84256306	0.71262	1
Intestinal infectious diseases–Ischaemic heart disease	GAK	4	843065-926174	0.31586	1
Intestinal infectious diseases–Ischaemic heart disease	HELQ	4	84328496-84377162	0.23283	1
Intestinal infectious diseases–Ischaemic heart disease	MRPS18C	4	84377085-84382929	0.50609	1
Intestinal infectious diseases–Ischaemic heart disease	FAM175A	4	84382092-84406290	0.60785	1
Intestinal infectious diseases–Ischaemic heart disease	TRMT44	4	8442532-8478282	0.090302	1
Intestinal infectious diseases–Ischaemic heart disease	AGPAT9	4	84456886-84527028	0.68236	1
Intestinal infectious diseases–Ischaemic heart disease	NKX6-1	4	85414436-85419387	0.2016	1
Intestinal infectious diseases–Ischaemic heart disease	CDS1	4	85504057-85572493	1.0684	1
Intestinal infectious diseases–Ischaemic heart disease	WDFY3	4	85590690-85887544	1.3053	1
Intestinal infectious diseases–Ischaemic heart disease	GPR78	4	8581964-8591750	-0.73252	1
Intestinal infectious diseases–Ischaemic heart disease	CPZ	4	8594387-8621488	0.043786	1
Intestinal infectious diseases–Ischaemic heart disease	ARHGAP24	4	86068860-86923823	1.5752	1
Intestinal infectious diseases–Ischaemic heart disease	MAPK10	4	86933452-87374283	1.6558	1
Intestinal infectious diseases–Ischaemic heart disease	PTPN13	4	87515468-87736332	2.2688	1
Intestinal infectious diseases–Ischaemic heart disease	SLC10A6	4	87744477-87770416	2.1292	1
Intestinal infectious diseases–Ischaemic heart disease	C4orf36	4	87797358-87824820	1.5491	1
Intestinal infectious diseases–Ischaemic heart disease	AFF1	4	87855758-88062206	2.3661	1
Intestinal infectious diseases–Ischaemic heart disease	KLHL8	4	88081260-88161466	1.5906	1
Intestinal infectious diseases–Ischaemic heart disease	HSD17B13	4	88224941-88244056	0.082551	1
Intestinal infectious diseases–Ischaemic heart disease	HSD17B11	4	88257691-88312455	0.85682	1
Intestinal infectious diseases–Ischaemic heart disease	NUDT9	4	88343728-88380606	0.37951	1
Intestinal infectious diseases–Ischaemic heart disease	SPARCL1	4	88394483-88450798	2.3281	1
Intestinal infectious diseases–Ischaemic heart disease	DSPP	4	88529681-88538025	-0.54268	1
Intestinal infectious diseases–Ischaemic heart disease	DMP1	4	88571454-88585513	1.2532	1
Intestinal infectious diseases–Ischaemic heart disease	IBSP	4	88720702-88733601	0.74859	1
Intestinal infectious diseases–Ischaemic heart disease	MEPE	4	88742563-88767969	-0.071456	1
Intestinal infectious diseases–Ischaemic heart disease	SPP1	4	88896802-88904563	-1.0649	1
Intestinal infectious diseases–Ischaemic heart disease	PKD2	4	88928799-88998931	1.2748	1
Intestinal infectious diseases–Ischaemic heart disease	ABCG2	4	89011416-89152569	1.2659	1
Intestinal infectious diseases–Ischaemic heart disease	PPM1K	4	89178761-89205983	1.4122	1
Intestinal infectious diseases–Ischaemic heart disease	HERC6	4	89299838-89364249	0.56317	1
Intestinal infectious diseases–Ischaemic heart disease	HERC5	4	89378181-89427334	0.075149	1
Intestinal infectious diseases–Ischaemic heart disease	HERC3	4	89513574-89629693	0.38697	1
Intestinal infectious diseases–Ischaemic heart disease	FAM13A	4	89647105-90032549	1.6962	1
Intestinal infectious diseases–Ischaemic heart disease	TIGD2	4	90032651-90036734	1.6365	1
Intestinal infectious diseases–Ischaemic heart disease	GPRIN3	4	90162427-90229161	2.166	1
Intestinal infectious diseases–Ischaemic heart disease	SNCA	4	90645250-90759447	0.15327	1
Intestinal infectious diseases–Ischaemic heart disease	MMRN1	4	90816003-90875780	0.26017	1
Intestinal infectious diseases–Ischaemic heart disease	CCSER1	4	91048684-92523370	0.13659	1
Intestinal infectious diseases–Ischaemic heart disease	TMEM175	4	926175-952444	0.76683	1
Intestinal infectious diseases–Ischaemic heart disease	GRID2	4	93225453-94695707	-0.11906	1
Intestinal infectious diseases–Ischaemic heart disease	LOC100133128	4	9400867-9405291	-0.27814	1
Intestinal infectious diseases–Ischaemic heart disease	DEFB131	4	9446260-9452240	0.61367	1
Intestinal infectious diseases–Ischaemic heart disease	SMARCAD1	4	95128759-95212443	0.59892	1
Intestinal infectious diseases–Ischaemic heart disease	HPGDS	4	95219707-95264027	0.54756	1
Intestinal infectious diseases–Ischaemic heart disease	DGKQ	4	952672-967348	1.5728	1
Intestinal infectious diseases–Ischaemic heart disease	LOC101928948	4	9533585-9609872	0.88592	1
Intestinal infectious diseases–Ischaemic heart disease	PDLIM5	4	95373008-95589378	0.68352	1
Intestinal infectious diseases–Ischaemic heart disease	BMPR1B	4	95679128-96079601	0.70777	1
Intestinal infectious diseases–Ischaemic heart disease	UNC5C	4	96083655-96470361	1.1512	1
Intestinal infectious diseases–Ischaemic heart disease	SLC26A1	4	972861-987228	1.6028	1
Intestinal infectious diseases–Ischaemic heart disease	IDUA	4	980785-998317	0.98863	1
Intestinal infectious diseases–Ischaemic heart disease	SLC2A9	4	9827848-10041872	0.37357	1
Intestinal infectious diseases–Ischaemic heart disease	STPG2	4	98480025-99064391	1.3621	1
Intestinal infectious diseases–Ischaemic heart disease	RAP1GDS1	4	99182527-99365012	0.10709	1
Intestinal infectious diseases–Ischaemic heart disease	TSPAN5	4	99391518-99579812	-0.6778	1
Intestinal infectious diseases–Ischaemic heart disease	EIF4E	4	99799607-99851786	1.2972	1
Intestinal infectious diseases–Ischaemic heart disease	METAP1	4	99916788-99983960	1.7553	1
Intestinal infectious diseases–Ischaemic heart disease	ADH5	4	99992129-100009931	0.12568	1
Intestinal infectious diseases–Ischaemic heart disease	HMGCR	5	74632159-74657926	4.6038	0.0399184
Intestinal infectious diseases–Ischaemic heart disease	CDC25C	5	137620959-137674064	4.3304	0.143238
Intestinal infectious diseases–Ischaemic heart disease	CDC42SE2	5	130599702-130730383	4.2269	0.228012
Intestinal infectious diseases–Ischaemic heart disease	FNIP1	5	130977407-131132756	4.138	0.337186
Intestinal infectious diseases–Ischaemic heart disease	MEIKIN	5	131142683-131281391	3.9736	0.681206
Intestinal infectious diseases–Ischaemic heart disease	ST8SIA4	5	100142639-100238989	1.2891	1
Intestinal infectious diseases–Ischaemic heart disease	NKD2	5	1008941-1038927	1.827	1
Intestinal infectious diseases–Ischaemic heart disease	SLCO4C1	5	101569690-101632253	-1.4784	1
Intestinal infectious diseases–Ischaemic heart disease	SLCO6A1	5	101707492-101834720	-0.79343	1
Intestinal infectious diseases–Ischaemic heart disease	PAM	5	102201527-102366809	0.7973	1
Intestinal infectious diseases–Ischaemic heart disease	FAM173B	5	10225619-10250145	1.1023	1
Intestinal infectious diseases–Ischaemic heart disease	GIN1	5	102421704-102455842	0.88085	1
Intestinal infectious diseases–Ischaemic heart disease	PPIP5K2	5	102455958-102539224	0.5219	1
Intestinal infectious diseases–Ischaemic heart disease	CCT5	5	10250041-10266501	1.1841	1
Intestinal infectious diseases–Ischaemic heart disease	C5orf30	5	102594442-102614361	0.96046	1
Intestinal infectious diseases–Ischaemic heart disease	CMBL	5	10277707-10308168	-0.0644	1
Intestinal infectious diseases–Ischaemic heart disease	NUDT12	5	102884556-102898493	0.57462	1
Intestinal infectious diseases–Ischaemic heart disease	MARCH6	5	10353751-10440500	0.21214	1
Intestinal infectious diseases–Ischaemic heart disease	ROPN1L	5	10441974-10465138	0.17535	1
Intestinal infectious diseases–Ischaemic heart disease	SLC12A7	5	1050489-1112172	1.6875	1
Intestinal infectious diseases–Ischaemic heart disease	ANKRD33B	5	10564435-10657928	0.48603	1
Intestinal infectious diseases–Ischaemic heart disease	EFNA5	5	106712590-107006596	0.95113	1
Intestinal infectious diseases–Ischaemic heart disease	DAP	5	10679342-10761387	0.22064	1
Intestinal infectious diseases–Ischaemic heart disease	FBXL17	5	107194734-107718080	2.1237	1
Intestinal infectious diseases–Ischaemic heart disease	FER	5	108083523-108523373	2.5413	1
Intestinal infectious diseases–Ischaemic heart disease	PJA2	5	108670410-108745675	1.0837	1
Intestinal infectious diseases–Ischaemic heart disease	MAN2A1	5	109025156-109203429	2.0888	1
Intestinal infectious diseases–Ischaemic heart disease	CTNND2	5	10971952-11904155	-0.8167	1
Intestinal infectious diseases–Ischaemic heart disease	TMEM232	5	109755197-110062507	0.11087	1
Intestinal infectious diseases–Ischaemic heart disease	SLC25A46	5	110073837-110100857	0.020873	1
Intestinal infectious diseases–Ischaemic heart disease	TSLP	5	110405778-110413722	2.7515	1
Intestinal infectious diseases–Ischaemic heart disease	WDR36	5	110427870-110466200	3.3999	1
Intestinal infectious diseases–Ischaemic heart disease	CAMK4	5	110559947-110830584	2.0665	1
Intestinal infectious diseases–Ischaemic heart disease	STARD4	5	110831731-110848234	0.37	1
Intestinal infectious diseases–Ischaemic heart disease	NREP	5	111065000-111312628	3.0163	1
Intestinal infectious diseases–Ischaemic heart disease	EPB41L4A	5	111478139-111755187	2.4601	1
Intestinal infectious diseases–Ischaemic heart disease	APC	5	112043202-112181936	1.2436	1
Intestinal infectious diseases–Ischaemic heart disease	SRP19	5	112196885-112228776	0.62957	1
Intestinal infectious diseases–Ischaemic heart disease	REEP5	5	112212081-112258339	0.5816	1
Intestinal infectious diseases–Ischaemic heart disease	DCP2	5	112312399-112357892	-0.09805	1
Intestinal infectious diseases–Ischaemic heart disease	MCC	5	112357796-112824527	-0.7783	1
Intestinal infectious diseases–Ischaemic heart disease	TSSK1B	5	112768251-112770728	-0.30512	1
Intestinal infectious diseases–Ischaemic heart disease	YTHDC2	5	112849391-112930984	0.62226	1
Intestinal infectious diseases–Ischaemic heart disease	KCNN2	5	113698016-113832197	1.1815	1
Intestinal infectious diseases–Ischaemic heart disease	TRIM36	5	114460459-114516243	0.40967	1
Intestinal infectious diseases–Ischaemic heart disease	PGGT1B	5	114546527-114599123	-0.48841	1
Intestinal infectious diseases–Ischaemic heart disease	CCDC112	5	114602885-114632458	0.09931	1
Intestinal infectious diseases–Ischaemic heart disease	FEM1C	5	114856605-114880591	0.63092	1
Intestinal infectious diseases–Ischaemic heart disease	TICAM2	5	114914339-114952142	1.1276	1
Intestinal infectious diseases–Ischaemic heart disease	TMED7-TICAM2	5	114914339-114961876	1.1526	1
Intestinal infectious diseases–Ischaemic heart disease	TMED7	5	114948905-114961876	1.2156	1
Intestinal infectious diseases–Ischaemic heart disease	CDO1	5	115140430-115152405	-0.24832	1
Intestinal infectious diseases–Ischaemic heart disease	ATG12	5	115163893-115177548	1.4474	1
Intestinal infectious diseases–Ischaemic heart disease	AP3S1	5	115177303-115249778	0.89527	1
Intestinal infectious diseases–Ischaemic heart disease	LVRN	5	115298151-115363303	-0.39473	1
Intestinal infectious diseases–Ischaemic heart disease	ARL14EPL	5	115387163-115394827	1.9266	1
Intestinal infectious diseases–Ischaemic heart disease	COMMD10	5	115420727-115628978	0.6268	1
Intestinal infectious diseases–Ischaemic heart disease	SEMA6A	5	115779251-115910551	0.4765	1
Intestinal infectious diseases–Ischaemic heart disease	DTWD2	5	118172569-118324240	-1.6587	1
Intestinal infectious diseases–Ischaemic heart disease	DMXL1	5	118406839-118584822	0.4864	1
Intestinal infectious diseases–Ischaemic heart disease	TNFAIP8	5	118604418-118730294	-0.17242	1
Intestinal infectious diseases–Ischaemic heart disease	HSD17B4	5	118788138-118878030	0.38624	1
Intestinal infectious diseases–Ischaemic heart disease	FAM170A	5	118965254-118971517	-0.44818	1
Intestinal infectious diseases–Ischaemic heart disease	PRR16	5	119799973-120023009	0.5986	1
Intestinal infectious diseases–Ischaemic heart disease	SLC6A19	5	1201710-1225232	1.1331	1
Intestinal infectious diseases–Ischaemic heart disease	SRFBP1	5	121297656-121364295	0.98222	1
Intestinal infectious diseases–Ischaemic heart disease	LOX	5	121398890-121414206	1.5822	1
Intestinal infectious diseases–Ischaemic heart disease	ZNF474	5	121465215-121489266	-1.4607	1
Intestinal infectious diseases–Ischaemic heart disease	LOC100505841	5	121495871-121518358	-0.010011	1
Intestinal infectious diseases–Ischaemic heart disease	SNCAIP	5	121647455-121799794	1.3744	1
Intestinal infectious diseases–Ischaemic heart disease	SNX2	5	122110691-122170234	0.75024	1
Intestinal infectious diseases–Ischaemic heart disease	SNX24	5	122181149-122347317	0.19896	1
Intestinal infectious diseases–Ischaemic heart disease	PPIC	5	122359078-122372425	-0.083791	1
Intestinal infectious diseases–Ischaemic heart disease	PRDM6	5	122424841-122529960	0.74803	1
Intestinal infectious diseases–Ischaemic heart disease	SLC6A18	5	1225470-1246304	1.3079	1
Intestinal infectious diseases–Ischaemic heart disease	CEP120	5	122680579-122759286	2.1601	1
Intestinal infectious diseases–Ischaemic heart disease	CSNK1G3	5	122847793-122952739	0.13284	1
Intestinal infectious diseases–Ischaemic heart disease	ZNF608	5	123972606-124084517	1.0065	1
Intestinal infectious diseases–Ischaemic heart disease	TERT	5	1253282-1295178	2.5169	1
Intestinal infectious diseases–Ischaemic heart disease	GRAMD3	5	125695788-125829853	0.76538	1
Intestinal infectious diseases–Ischaemic heart disease	ALDH7A1	5	125877533-125931104	-0.17026	1
Intestinal infectious diseases–Ischaemic heart disease	PHAX	5	125936607-125962944	1.5191	1
Intestinal infectious diseases–Ischaemic heart disease	TEX43	5	125967414-125971974	0.36512	1
Intestinal infectious diseases–Ischaemic heart disease	LMNB1	5	126112315-126172712	-0.47879	1
Intestinal infectious diseases–Ischaemic heart disease	MARCH3	5	126203406-126366500	0.22265	1
Intestinal infectious diseases–Ischaemic heart disease	C5orf63	5	126378250-126409184	0.90867	1
Intestinal infectious diseases–Ischaemic heart disease	MEGF10	5	126565206-126796914	-0.60375	1
Intestinal infectious diseases–Ischaemic heart disease	PRRC1	5	126853301-126890781	-0.40398	1
Intestinal infectious diseases–Ischaemic heart disease	CTXN3	5	126984713-126994322	1.0717	1
Intestinal infectious diseases–Ischaemic heart disease	SLC12A2	5	127419483-127525380	1.253	1
Intestinal infectious diseases–Ischaemic heart disease	FBN2	5	127593601-127873735	0.039642	1
Intestinal infectious diseases–Ischaemic heart disease	SLC27A6	5	128300951-128369335	-0.19017	1
Intestinal infectious diseases–Ischaemic heart disease	ISOC1	5	128430442-128449721	-0.4962	1
Intestinal infectious diseases–Ischaemic heart disease	ADAMTS19	5	128796103-129074376	0.45046	1
Intestinal infectious diseases–Ischaemic heart disease	KIAA1024L	5	129083884-129100756	1.2037	1
Intestinal infectious diseases–Ischaemic heart disease	CHSY3	5	129240389-129522327	1.6874	1
Intestinal infectious diseases–Ischaemic heart disease	HINT1	5	130494976-130501041	2.3022	1
Intestinal infectious diseases–Ischaemic heart disease	LYRM7	5	130506641-130541119	0.8005	1
Intestinal infectious diseases–Ischaemic heart disease	RAPGEF6	5	130759614-130970929	3.6336	1
Intestinal infectious diseases–Ischaemic heart disease	ACSL6	5	131285666-131347761	3.1698	1
Intestinal infectious diseases–Ischaemic heart disease	IL3	5	131396347-131398896	3.0894	1
Intestinal infectious diseases–Ischaemic heart disease	CSF2	5	131409485-131411863	2.7629	1
Intestinal infectious diseases–Ischaemic heart disease	P4HA2	5	131528299-131563556	3.0787	1
Intestinal infectious diseases–Ischaemic heart disease	PDLIM4	5	131593351-131609147	0.49497	1
Intestinal infectious diseases–Ischaemic heart disease	SLC22A4	5	131630145-131679899	0.85725	1
Intestinal infectious diseases–Ischaemic heart disease	SLC22A5	5	131705396-131731306	1.3793	1
Intestinal infectious diseases–Ischaemic heart disease	CLPTM1L	5	1317869-1345180	0.57359	1
Intestinal infectious diseases–Ischaemic heart disease	IRF1	5	131817301-131826465	1.3434	1
Intestinal infectious diseases–Ischaemic heart disease	IL5	5	131877136-131892555	-0.64952	1
Intestinal infectious diseases–Ischaemic heart disease	RAD50	5	131892616-131980313	2.9597	1
Intestinal infectious diseases–Ischaemic heart disease	IL13	5	131993865-131996801	1.3795	1
Intestinal infectious diseases–Ischaemic heart disease	IL4	5	132009678-132018370	2.5673	1
Intestinal infectious diseases–Ischaemic heart disease	KIF3A	5	132028323-132073265	2.2161	1
Intestinal infectious diseases–Ischaemic heart disease	CCNI2	5	132083137-132089856	-0.72155	1
Intestinal infectious diseases–Ischaemic heart disease	SEPT8	5	132086509-132113976	0.80733	1
Intestinal infectious diseases–Ischaemic heart disease	SOWAHA	5	132149033-132152489	1.0958	1
Intestinal infectious diseases–Ischaemic heart disease	GDF9	5	132196877-132202238	0.0047436	1
Intestinal infectious diseases–Ischaemic heart disease	UQCRQ	5	132202319-132204536	-0.69916	1
Intestinal infectious diseases–Ischaemic heart disease	LEAP2	5	132209358-132210582	-0.62911	1
Intestinal infectious diseases–Ischaemic heart disease	AFF4	5	132211071-132299354	0.21716	1
Intestinal infectious diseases–Ischaemic heart disease	ZCCHC10	5	132332677-132362275	-2.3625	1
Intestinal infectious diseases–Ischaemic heart disease	HSPA4	5	132387662-132440709	-1.2403	1
Intestinal infectious diseases–Ischaemic heart disease	FSTL4	5	132532152-132948223	0.89968	1
Intestinal infectious diseases–Ischaemic heart disease	C5orf15	5	133291198-133304406	-0.15103	1
Intestinal infectious diseases–Ischaemic heart disease	VDAC1	5	133307566-133341300	0.28074	1
Intestinal infectious diseases–Ischaemic heart disease	TCF7	5	133450402-133483920	0.94495	1
Intestinal infectious diseases–Ischaemic heart disease	SKP1	5	133492082-133512724	1.1463	1
Intestinal infectious diseases–Ischaemic heart disease	PPP2CA	5	133532148-133561950	1.1164	1
Intestinal infectious diseases–Ischaemic heart disease	CDKL3	5	133571817-133706805	1.1673	1
Intestinal infectious diseases–Ischaemic heart disease	UBE2B	5	133706843-133727799	0.98938	1
Intestinal infectious diseases–Ischaemic heart disease	CDKN2AIPNL	5	133737756-133747598	-0.68507	1
Intestinal infectious diseases–Ischaemic heart disease	JADE2	5	133860003-133918918	0.43115	1
Intestinal infectious diseases–Ischaemic heart disease	SAR1B	5	133936839-133968533	0.43862	1
Intestinal infectious diseases–Ischaemic heart disease	SEC24A	5	133984472-134063601	-0.31022	1
Intestinal infectious diseases–Ischaemic heart disease	CAMLG	5	134074170-134087850	0.051203	1
Intestinal infectious diseases–Ischaemic heart disease	DDX46	5	134094461-134166811	0.59297	1
Intestinal infectious diseases–Ischaemic heart disease	C5orf24	5	134181370-134195425	0.10586	1
Intestinal infectious diseases–Ischaemic heart disease	TXNDC15	5	134209427-134237323	1.5491	1
Intestinal infectious diseases–Ischaemic heart disease	PCBD2	5	134240810-134298336	1.2965	1
Intestinal infectious diseases–Ischaemic heart disease	CATSPER3	5	134303596-134347397	0.28703	1
Intestinal infectious diseases–Ischaemic heart disease	PITX1	5	134363424-134369964	-0.20885	1
Intestinal infectious diseases–Ischaemic heart disease	C5orf66	5	134368970-134680370	-1.33	1
Intestinal infectious diseases–Ischaemic heart disease	H2AFY	5	134670071-134735645	-0.15051	1
Intestinal infectious diseases–Ischaemic heart disease	DCANP1	5	134779904-134783038	-1.0654	1
Intestinal infectious diseases–Ischaemic heart disease	TIFAB	5	134784558-134788089	-0.3805	1
Intestinal infectious diseases–Ischaemic heart disease	NEUROG1	5	134869972-134871639	-0.88333	1
Intestinal infectious diseases–Ischaemic heart disease	CXCL14	5	134906369-134914969	-0.2724	1
Intestinal infectious diseases–Ischaemic heart disease	SLC25A48	5	135170365-135224326	0.07142	1
Intestinal infectious diseases–Ischaemic heart disease	IL9	5	135227935-135231516	-1.7077	1
Intestinal infectious diseases–Ischaemic heart disease	FBXL21	5	135266006-135277367	-1.4153	1
Intestinal infectious diseases–Ischaemic heart disease	LECT2	5	135282600-135290723	-0.13682	1
Intestinal infectious diseases–Ischaemic heart disease	TGFBI	5	135364584-135399507	1.3808	1
Intestinal infectious diseases–Ischaemic heart disease	SMAD5	5	135468536-135518422	1.6191	1
Intestinal infectious diseases–Ischaemic heart disease	TRPC7	5	135548458-135701164	0.42999	1
Intestinal infectious diseases–Ischaemic heart disease	SPOCK1	5	136310987-136835018	2.3034	1
Intestinal infectious diseases–Ischaemic heart disease	DNAH5	5	13690437-14011841	0.65099	1
Intestinal infectious diseases–Ischaemic heart disease	KLHL3	5	136953189-137150310	0.54332	1
Intestinal infectious diseases–Ischaemic heart disease	HNRNPA0	5	137087073-137090039	1.2541	1
Intestinal infectious diseases–Ischaemic heart disease	MYOT	5	137203536-137223540	1.1412	1
Intestinal infectious diseases–Ischaemic heart disease	PKD2L2	5	137225125-137276156	1.1329	1
Intestinal infectious diseases–Ischaemic heart disease	FAM13B	5	137273638-137387650	1.3631	1
Intestinal infectious diseases–Ischaemic heart disease	WNT8A	5	137419581-137428337	2.7282	1
Intestinal infectious diseases–Ischaemic heart disease	NME5	5	137450861-137475132	3.1579	1
Intestinal infectious diseases–Ischaemic heart disease	BRD8	5	137475455-137514358	3.0612	1
Intestinal infectious diseases–Ischaemic heart disease	KIF20A	5	137514408-137523404	1.688	1
Intestinal infectious diseases–Ischaemic heart disease	CDC23	5	137523337-137549032	2.9664	1
Intestinal infectious diseases–Ischaemic heart disease	GFRA3	5	137588069-137610544	2.5168	1
Intestinal infectious diseases–Ischaemic heart disease	FAM53C	5	137673224-137685418	2.1537	1
Intestinal infectious diseases–Ischaemic heart disease	KDM3B	5	137688285-137772716	1.9797	1
Intestinal infectious diseases–Ischaemic heart disease	REEP2	5	137774690-137782658	1.4959	1
Intestinal infectious diseases–Ischaemic heart disease	EGR1	5	137801181-137805004	-0.52547	1
Intestinal infectious diseases–Ischaemic heart disease	ETF1	5	137841782-137878989	0.24864	1
Intestinal infectious diseases–Ischaemic heart disease	HSPA9	5	137890571-137911318	-0.19241	1
Intestinal infectious diseases–Ischaemic heart disease	CTNNA1	5	138089075-138270723	1.2188	1
Intestinal infectious diseases–Ischaemic heart disease	LRRTM2	5	138205079-138211057	0.82455	1
Intestinal infectious diseases–Ischaemic heart disease	SIL1	5	138282409-138534065	1.8518	1
Intestinal infectious diseases–Ischaemic heart disease	MATR3	5	138609441-138667366	2.1274	1
Intestinal infectious diseases–Ischaemic heart disease	PAIP2	5	138677519-138705409	1.8534	1
Intestinal infectious diseases–Ischaemic heart disease	SLC23A1	5	138702885-138720632	2.6702	1
Intestinal infectious diseases–Ischaemic heart disease	SPATA24	5	138731514-138739820	2.6545	1
Intestinal infectious diseases–Ischaemic heart disease	DNAJC18	5	138745892-138780171	3.0071	1
Intestinal infectious diseases–Ischaemic heart disease	TMEM173	5	138855113-138862343	0.63281	1
Intestinal infectious diseases–Ischaemic heart disease	UBE2D2	5	138940751-139008019	2.0037	1
Intestinal infectious diseases–Ischaemic heart disease	CXXC5	5	139028301-139063467	1.4852	1
Intestinal infectious diseases–Ischaemic heart disease	PSD2	5	139175406-139224051	3.2324	1
Intestinal infectious diseases–Ischaemic heart disease	NRG2	5	139226364-139422884	0.76377	1
Intestinal infectious diseases–Ischaemic heart disease	SLC6A3	5	1392905-1445543	-0.32782	1
Intestinal infectious diseases–Ischaemic heart disease	CYSTM1	5	139554653-139623374	1.2303	1
Intestinal infectious diseases–Ischaemic heart disease	PFDN1	5	139624635-139682689	1.1691	1
Intestinal infectious diseases–Ischaemic heart disease	HBEGF	5	139712428-139726188	-0.024843	1
Intestinal infectious diseases–Ischaemic heart disease	SLC4A9	5	139739787-139754722	2.3921	1
Intestinal infectious diseases–Ischaemic heart disease	ANKHD1	5	139781399-139919441	1.3783	1
Intestinal infectious diseases–Ischaemic heart disease	ANKHD1-EIF4EBP3	5	139781399-139929163	1.6235	1
Intestinal infectious diseases–Ischaemic heart disease	EIF4EBP3	5	139927251-139929163	2.6273	1
Intestinal infectious diseases–Ischaemic heart disease	SRA1	5	139929652-139937678	1.4612	1
Intestinal infectious diseases–Ischaemic heart disease	APBB3	5	139937853-139944189	2.181	1
Intestinal infectious diseases–Ischaemic heart disease	SLC35A4	5	139944420-139948683	1.6379	1
Intestinal infectious diseases–Ischaemic heart disease	CD14	5	140011313-140013286	1.4966	1
Intestinal infectious diseases–Ischaemic heart disease	TMCO6	5	140019012-140024989	1.5624	1
Intestinal infectious diseases–Ischaemic heart disease	NDUFA2	5	140024948-140027370	1.4295	1
Intestinal infectious diseases–Ischaemic heart disease	IK	5	140027384-140042065	1.7275	1
Intestinal infectious diseases–Ischaemic heart disease	WDR55	5	140044384-140051930	1.5778	1
Intestinal infectious diseases–Ischaemic heart disease	HARS	5	140053490-140071681	0.74767	1
Intestinal infectious diseases–Ischaemic heart disease	HARS2	5	140071011-140078903	1.0429	1
Intestinal infectious diseases–Ischaemic heart disease	ZMAT2	5	140078265-140086248	1.3213	1
Intestinal infectious diseases–Ischaemic heart disease	PCDHA1	5	140165876-140391929	1.3176	1
Intestinal infectious diseases–Ischaemic heart disease	PCDHA2	5	140174444-140391929	1.3504	1
Intestinal infectious diseases–Ischaemic heart disease	PCDHA3	5	140180783-140391929	1.3618	1
Intestinal infectious diseases–Ischaemic heart disease	PCDHA4	5	140186672-140391929	1.3824	1
Intestinal infectious diseases–Ischaemic heart disease	PCDHA5	5	140201361-140391929	1.3974	1
Intestinal infectious diseases–Ischaemic heart disease	PCDHA6	5	140207650-140391929	1.4069	1
Intestinal infectious diseases–Ischaemic heart disease	PCDHA7	5	140213969-140391929	1.4218	1
Intestinal infectious diseases–Ischaemic heart disease	PCDHA8	5	140220907-140391929	1.4376	1
Intestinal infectious diseases–Ischaemic heart disease	PCDHA9	5	140227357-140391929	1.4376	1
Intestinal infectious diseases–Ischaemic heart disease	PCDHA10	5	140235634-140391929	1.4376	1
Intestinal infectious diseases–Ischaemic heart disease	PCDHA11	5	140247149-140391932	1.4571	1
Intestinal infectious diseases–Ischaemic heart disease	PCDHA12	5	140254931-140391929	1.4682	1
Intestinal infectious diseases–Ischaemic heart disease	PCDHA13	5	140261854-140391929	1.4962	1
Intestinal infectious diseases–Ischaemic heart disease	PCDHAC1	5	140306302-140391929	1.5851	1
Intestinal infectious diseases–Ischaemic heart disease	PCDHAC2	5	140345747-140391929	1.9556	1
Intestinal infectious diseases–Ischaemic heart disease	PLEKHG4B	5	140373-190087	-1.8572	1
Intestinal infectious diseases–Ischaemic heart disease	PCDHB2	5	140474195-140476964	3.74	1
Intestinal infectious diseases–Ischaemic heart disease	PCDHB3	5	140480234-140483406	3.3446	1
Intestinal infectious diseases–Ischaemic heart disease	PCDHB4	5	140501581-140505201	1.7618	1
Intestinal infectious diseases–Ischaemic heart disease	PCDHB5	5	140514800-140517704	3.8149	1
Intestinal infectious diseases–Ischaemic heart disease	PCDHB6	5	140529839-140532868	0.02076	1
Intestinal infectious diseases–Ischaemic heart disease	PCDHB7	5	140552243-140555957	-0.99341	1
Intestinal infectious diseases–Ischaemic heart disease	PCDHB8	5	140557371-140560081	1.6384	1
Intestinal infectious diseases–Ischaemic heart disease	PCDHB16	5	140560980-140566710	2.3136	1
Intestinal infectious diseases–Ischaemic heart disease	PCDHB9	5	140566893-140571111	1.1046	1
Intestinal infectious diseases–Ischaemic heart disease	PCDHB10	5	140571952-140575213	1.632	1
Intestinal infectious diseases–Ischaemic heart disease	PCDHB11	5	140578916-140582618	-1.3921	1
Intestinal infectious diseases–Ischaemic heart disease	PCDHB12	5	140587914-140592143	1.5235	1
Intestinal infectious diseases–Ischaemic heart disease	PCDHB13	5	140593509-140596993	1.4875	1
Intestinal infectious diseases–Ischaemic heart disease	SLC25A2	5	140682196-140683612	1.413	1
Intestinal infectious diseases–Ischaemic heart disease	TAF7	5	140698057-140700351	1.9392	1
Intestinal infectious diseases–Ischaemic heart disease	PCDHGA1	5	140709388-140892546	1.4818	1
Intestinal infectious diseases–Ischaemic heart disease	PCDHGA2	5	140718354-140892546	1.273	1
Intestinal infectious diseases–Ischaemic heart disease	PCDHGA3	5	140723601-140892546	1.1675	1
Intestinal infectious diseases–Ischaemic heart disease	PCDHGB1	5	140729828-140892546	1.1279	1
Intestinal infectious diseases–Ischaemic heart disease	PCDHGA4	5	140734768-140892546	1.1022	1
Intestinal infectious diseases–Ischaemic heart disease	PCDHGB2	5	140739409-140892546	1.1231	1
Intestinal infectious diseases–Ischaemic heart disease	PCDHGA5	5	140743729-140892546	1.1414	1
Intestinal infectious diseases–Ischaemic heart disease	PCDHGA6	5	140749811-140892546	1.1572	1
Intestinal infectious diseases–Ischaemic heart disease	PCDHGB3	5	140749962-140892546	1.1572	1
Intestinal infectious diseases–Ischaemic heart disease	PCDHGA7	5	140762467-140892546	1.1536	1
Intestinal infectious diseases–Ischaemic heart disease	PCDHGA8	5	140767059-140892546	1.2069	1
Intestinal infectious diseases–Ischaemic heart disease	PCDHGB4	5	140767452-140892546	1.2069	1
Intestinal infectious diseases–Ischaemic heart disease	PCDHGB5	5	140777695-140892546	1.2905	1
Intestinal infectious diseases–Ischaemic heart disease	PCDHGA9	5	140782520-140892546	1.2514	1
Intestinal infectious diseases–Ischaemic heart disease	PCDHGB6	5	140787588-140892546	1.2449	1
Intestinal infectious diseases–Ischaemic heart disease	PCDHGA10	5	140792743-140892546	1.2215	1
Intestinal infectious diseases–Ischaemic heart disease	PCDHGB7	5	140797214-140892548	1.1695	1
Intestinal infectious diseases–Ischaemic heart disease	PCDHGA11	5	140800537-140892546	1.1695	1
Intestinal infectious diseases–Ischaemic heart disease	PCDHGA12	5	140810158-140892546	1.2007	1
Intestinal infectious diseases–Ischaemic heart disease	PCDHGC3	5	140855569-140892546	0.69383	1
Intestinal infectious diseases–Ischaemic heart disease	PCDHGC4	5	140864741-140892546	0.33268	1
Intestinal infectious diseases–Ischaemic heart disease	PCDHGC5	5	140868808-140892546	0.34975	1
Intestinal infectious diseases–Ischaemic heart disease	DIAPH1	5	140894588-140998622	1.7198	1
Intestinal infectious diseases–Ischaemic heart disease	HDAC3	5	141000443-141016423	1.7093	1
Intestinal infectious diseases–Ischaemic heart disease	RELL2	5	141016517-141020918	1.2871	1
Intestinal infectious diseases–Ischaemic heart disease	FCHSD1	5	141018869-141030986	0.71927	1
Intestinal infectious diseases–Ischaemic heart disease	ARAP3	5	141032968-141061800	2.7306	1
Intestinal infectious diseases–Ischaemic heart disease	PCDH1	5	141232655-141258361	1.7948	1
Intestinal infectious diseases–Ischaemic heart disease	KIAA0141	5	141303350-141330027	1.3479	1
Intestinal infectious diseases–Ischaemic heart disease	PCDH12	5	141323150-141338627	0.19557	1
Intestinal infectious diseases–Ischaemic heart disease	RNF14	5	141346402-141369856	-0.89293	1
Intestinal infectious diseases–Ischaemic heart disease	GNPDA1	5	141380234-141392620	-0.43375	1
Intestinal infectious diseases–Ischaemic heart disease	TRIO	5	14143817-14510313	0.39183	1
Intestinal infectious diseases–Ischaemic heart disease	NDFIP1	5	141488324-141534008	1.3144	1
Intestinal infectious diseases–Ischaemic heart disease	SPRY4	5	141689992-141704620	3.0584	1
Intestinal infectious diseases–Ischaemic heart disease	FGF1	5	141971743-142077635	0.83609	1
Intestinal infectious diseases–Ischaemic heart disease	ARHGAP26	5	142149881-142608572	3.7624	1
Intestinal infectious diseases–Ischaemic heart disease	NR3C1	5	142657496-143113322	1.2222	1
Intestinal infectious diseases–Ischaemic heart disease	HMHB1	5	143191726-143200284	0.41187	1
Intestinal infectious diseases–Ischaemic heart disease	YIPF5	5	143537723-143550278	0.61592	1
Intestinal infectious diseases–Ischaemic heart disease	KCTD16	5	143550437-143858097	-0.3219	1
Intestinal infectious diseases–Ischaemic heart disease	PRELID2	5	145138582-145214899	-0.49521	1
Intestinal infectious diseases–Ischaemic heart disease	GRXCR2	5	145239204-145299816	0.97876	1
Intestinal infectious diseases–Ischaemic heart disease	SH3RF2	5	145316126-145458680	-0.81608	1
Intestinal infectious diseases–Ischaemic heart disease	PLAC8L1	5	145463876-145483946	2.3101	1
Intestinal infectious diseases–Ischaemic heart disease	LARS	5	145492589-145562294	2.2386	1
Intestinal infectious diseases–Ischaemic heart disease	RBM27	5	145583113-145668786	2.433	1
Intestinal infectious diseases–Ischaemic heart disease	POU4F3	5	145718587-145720083	-1.1781	1
Intestinal infectious diseases–Ischaemic heart disease	FAM105A	5	14581891-14616289	1.1958	1
Intestinal infectious diseases–Ischaemic heart disease	TCERG1	5	145826873-145891071	0.89163	1
Intestinal infectious diseases–Ischaemic heart disease	GPR151	5	145894417-145895676	1.7997	1
Intestinal infectious diseases–Ischaemic heart disease	PPP2R2B	5	145969067-146461083	-1.3379	1
Intestinal infectious diseases–Ischaemic heart disease	LPCAT1	5	1461542-1525644	-0.61873	1
Intestinal infectious diseases–Ischaemic heart disease	STK32A	5	146614526-146767418	0.24826	1
Intestinal infectious diseases–Ischaemic heart disease	OTULIN	5	14664783-14699842	0.17719	1
Intestinal infectious diseases–Ischaemic heart disease	DPYSL3	5	146770371-146889619	0.48708	1
Intestinal infectious diseases–Ischaemic heart disease	JAKMIP2	5	146965002-147162411	-0.13144	1
Intestinal infectious diseases–Ischaemic heart disease	ANKH	5	14704909-14871887	-0.89637	1
Intestinal infectious diseases–Ischaemic heart disease	SPINK1	5	147204143-147218794	0.76063	1
Intestinal infectious diseases–Ischaemic heart disease	SCGB3A2	5	147258274-147261756	-0.82359	1
Intestinal infectious diseases–Ischaemic heart disease	C5orf46	5	147269579-147286101	1.1464	1
Intestinal infectious diseases–Ischaemic heart disease	SPINK5	5	147443535-147516925	0.36229	1
Intestinal infectious diseases–Ischaemic heart disease	SPINK14	5	147548109-147555182	0.20772	1
Intestinal infectious diseases–Ischaemic heart disease	SPINK6	5	147582357-147594700	-0.04455	1
Intestinal infectious diseases–Ischaemic heart disease	SPINK13	5	147648423-147665773	-0.40374	1
Intestinal infectious diseases–Ischaemic heart disease	SPINK7	5	147691990-147695482	0.76034	1
Intestinal infectious diseases–Ischaemic heart disease	SPINK9	5	147715122-147719412	0.73337	1
Intestinal infectious diseases–Ischaemic heart disease	FBXO38	5	147763498-147822399	1.0273	1
Intestinal infectious diseases–Ischaemic heart disease	HTR4	5	147830595-148034090	-0.4896	1
Intestinal infectious diseases–Ischaemic heart disease	ADRB2	5	148206156-148254628	-0.74699	1
Intestinal infectious diseases–Ischaemic heart disease	SH3TC2	5	148361713-148442737	-0.042483	1
Intestinal infectious diseases–Ischaemic heart disease	ABLIM3	5	148521054-148640002	-0.3494	1
Intestinal infectious diseases–Ischaemic heart disease	AFAP1L1	5	148651401-148721368	0.7863	1
Intestinal infectious diseases–Ischaemic heart disease	GRPEL2	5	148724364-148734146	-0.79323	1
Intestinal infectious diseases–Ischaemic heart disease	PCYOX1L	5	148737570-148749221	-1.2126	1
Intestinal infectious diseases–Ischaemic heart disease	IL17B	5	148753830-148760848	-0.22706	1
Intestinal infectious diseases–Ischaemic heart disease	CSNK1A1	5	148873896-148931115	0.93129	1
Intestinal infectious diseases–Ischaemic heart disease	ARHGEF37	5	148961064-149014531	2.0765	1
Intestinal infectious diseases–Ischaemic heart disease	PPARGC1B	5	149109815-149234585	0.4305	1
Intestinal infectious diseases–Ischaemic heart disease	PDE6A	5	149237519-149324356	-0.42071	1
Intestinal infectious diseases–Ischaemic heart disease	SLC26A2	5	149340300-149366963	0.85583	1
Intestinal infectious diseases–Ischaemic heart disease	TIGD6	5	149372686-149380730	0.64918	1
Intestinal infectious diseases–Ischaemic heart disease	HMGXB3	5	149380169-149432706	0.38965	1
Intestinal infectious diseases–Ischaemic heart disease	CSF1R	5	149432854-149492935	0.88199	1
Intestinal infectious diseases–Ischaemic heart disease	PDGFRB	5	149493402-149535447	1.0472	1
Intestinal infectious diseases–Ischaemic heart disease	CDX1	5	149546344-149564121	-0.17744	1
Intestinal infectious diseases–Ischaemic heart disease	SLC6A7	5	149569520-149590635	-1.0423	1
Intestinal infectious diseases–Ischaemic heart disease	CAMK2A	5	149599054-149669403	-0.34094	1
Intestinal infectious diseases–Ischaemic heart disease	ARSI	5	149675909-149682525	-0.0071498	1
Intestinal infectious diseases–Ischaemic heart disease	TCOF1	5	149737202-149779871	0.28748	1
Intestinal infectious diseases–Ischaemic heart disease	CD74	5	149781200-149792543	1.599	1
Intestinal infectious diseases–Ischaemic heart disease	RPS14	5	149822712-149829351	0.52652	1
Intestinal infectious diseases–Ischaemic heart disease	NDST1	5	149865365-149937773	1.6022	1
Intestinal infectious diseases–Ischaemic heart disease	SYNPO	5	149980642-150038792	1.1297	1
Intestinal infectious diseases–Ischaemic heart disease	MYOZ3	5	150040403-150058930	-0.26768	1
Intestinal infectious diseases–Ischaemic heart disease	RBM22	5	150070352-150080669	0.10985	1
Intestinal infectious diseases–Ischaemic heart disease	DCTN4	5	150088309-150138657	-1.354	1
Intestinal infectious diseases–Ischaemic heart disease	SMIM3	5	150157508-150176298	-0.88462	1
Intestinal infectious diseases–Ischaemic heart disease	IRGM	5	150226085-150228231	-0.16566	1
Intestinal infectious diseases–Ischaemic heart disease	ZNF300	5	150273954-150284545	0.78531	1
Intestinal infectious diseases–Ischaemic heart disease	GPX3	5	150399999-150408554	-0.028403	1
Intestinal infectious diseases–Ischaemic heart disease	TNIP1	5	150409504-150467221	0.63209	1
Intestinal infectious diseases–Ischaemic heart disease	ANXA6	5	150480267-150537443	-0.17569	1
Intestinal infectious diseases–Ischaemic heart disease	CCDC69	5	150560613-150603654	0.79239	1
Intestinal infectious diseases–Ischaemic heart disease	GM2A	5	150632613-150650083	0.79258	1
Intestinal infectious diseases–Ischaemic heart disease	SLC36A3	5	150655926-150683334	-0.24674	1
Intestinal infectious diseases–Ischaemic heart disease	SLC36A2	5	150694539-150727151	0.34545	1
Intestinal infectious diseases–Ischaemic heart disease	SLC36A1	5	150816553-150871940	0.80919	1
Intestinal infectious diseases–Ischaemic heart disease	FAT2	5	150883653-150948505	0.66372	1
Intestinal infectious diseases–Ischaemic heart disease	SPARC	5	151040657-151066615	2.2622	1
Intestinal infectious diseases–Ischaemic heart disease	ATOX1	5	151122383-151138210	1.4481	1
Intestinal infectious diseases–Ischaemic heart disease	LOC100652758	5	151149354-151151069	1.8991	1
Intestinal infectious diseases–Ischaemic heart disease	G3BP1	5	151151476-151184915	1.7818	1
Intestinal infectious diseases–Ischaemic heart disease	GLRA1	5	151202074-151304397	1.2247	1
Intestinal infectious diseases–Ischaemic heart disease	NMUR2	5	151771102-151784840	1.4804	1
Intestinal infectious diseases–Ischaemic heart disease	GRIA1	5	152870084-153193429	-0.037883	1
Intestinal infectious diseases–Ischaemic heart disease	FAM114A2	5	153369723-153418497	0.33856	1
Intestinal infectious diseases–Ischaemic heart disease	MFAP3	5	153418519-153437014	0.40463	1
Intestinal infectious diseases–Ischaemic heart disease	GALNT10	5	153570295-153800544	0.32726	1
Intestinal infectious diseases–Ischaemic heart disease	SAP30L	5	153825517-153840613	0.47056	1
Intestinal infectious diseases–Ischaemic heart disease	HAND1	5	153854532-153857824	-0.1334	1
Intestinal infectious diseases–Ischaemic heart disease	LARP1	5	154062224-154197167	1.3722	1
Intestinal infectious diseases–Ischaemic heart disease	FAXDC2	5	154196594-154230213	1.2853	1
Intestinal infectious diseases–Ischaemic heart disease	CNOT8	5	154237755-154256352	1.3874	1
Intestinal infectious diseases–Ischaemic heart disease	GEMIN5	5	154266976-154317776	1.2517	1
Intestinal infectious diseases–Ischaemic heart disease	MRPL22	5	154320633-154348971	1.8375	1
Intestinal infectious diseases–Ischaemic heart disease	KIF4B	5	154393260-154397685	0.47699	1
Intestinal infectious diseases–Ischaemic heart disease	FBXL7	5	15500305-15939905	-0.29702	1
Intestinal infectious diseases–Ischaemic heart disease	SGCD	5	155462147-156194799	0.44352	1
Intestinal infectious diseases–Ischaemic heart disease	TIMD4	5	156346293-156390266	0.66416	1
Intestinal infectious diseases–Ischaemic heart disease	HAVCR1	5	156455989-156486130	0.077128	1
Intestinal infectious diseases–Ischaemic heart disease	HAVCR2	5	156512843-156536248	1.0934	1
Intestinal infectious diseases–Ischaemic heart disease	MED7	5	156565451-156569921	0.69792	1
Intestinal infectious diseases–Ischaemic heart disease	FAM71B	5	156589343-156593279	0.86109	1
Intestinal infectious diseases–Ischaemic heart disease	ITK	5	156607907-156682109	-0.13597	1
Intestinal infectious diseases–Ischaemic heart disease	CYFIP2	5	156693091-156822606	-0.80753	1
Intestinal infectious diseases–Ischaemic heart disease	FNDC9	5	156768607-156772729	-1.0988	1
Intestinal infectious diseases–Ischaemic heart disease	ADAM19	5	156822071-157002831	0.84954	1
Intestinal infectious diseases–Ischaemic heart disease	NIPAL4	5	156887027-156901730	1.8183	1
Intestinal infectious diseases–Ischaemic heart disease	SOX30	5	157051804-157099138	0.14403	1
Intestinal infectious diseases–Ischaemic heart disease	C5orf52	5	157098561-157107162	1.3097	1
Intestinal infectious diseases–Ischaemic heart disease	THG1L	5	157158323-157166982	0.83472	1
Intestinal infectious diseases–Ischaemic heart disease	LSM11	5	157170755-157183746	1.0095	1
Intestinal infectious diseases–Ischaemic heart disease	CLINT1	5	157212751-157286183	-0.52736	1
Intestinal infectious diseases–Ischaemic heart disease	EBF1	5	158122916-158526788	1.2186	1
Intestinal infectious diseases–Ischaemic heart disease	RNF145	5	158584417-158637061	1.162	1
Intestinal infectious diseases–Ischaemic heart disease	UBLCP1	5	158690089-158713048	0.43642	1
Intestinal infectious diseases–Ischaemic heart disease	IL12B	5	158741791-158757481	1.0303	1
Intestinal infectious diseases–Ischaemic heart disease	ADRA1B	5	159343740-159400017	-0.59841	1
Intestinal infectious diseases–Ischaemic heart disease	TTC1	5	159436156-159492550	1.2359	1
Intestinal infectious diseases–Ischaemic heart disease	PWWP2A	5	159502889-159546452	-0.42687	1
Intestinal infectious diseases–Ischaemic heart disease	FABP6	5	159614374-159665729	0.38039	1
Intestinal infectious diseases–Ischaemic heart disease	CCNJL	5	159678666-159739602	-0.48362	1
Intestinal infectious diseases–Ischaemic heart disease	C1QTNF2	5	159774761-159797657	0.25331	1
Intestinal infectious diseases–Ischaemic heart disease	ZBED8	5	159820155-159827060	-0.35279	1
Intestinal infectious diseases–Ischaemic heart disease	SLU7	5	159828648-159846168	-0.84453	1
Intestinal infectious diseases–Ischaemic heart disease	PTTG1	5	159848865-159855747	-1.2782	1
Intestinal infectious diseases–Ischaemic heart disease	ATP10B	5	159990127-160279219	1.736	1
Intestinal infectious diseases–Ischaemic heart disease	MARCH11	5	16067474-16179897	-0.22955	1
Intestinal infectious diseases–Ischaemic heart disease	GABRB2	5	160715426-160975130	2.1913	1
Intestinal infectious diseases–Ischaemic heart disease	GABRA6	5	161112658-161129598	2.1906	1
Intestinal infectious diseases–Ischaemic heart disease	GABRA1	5	161274197-161326965	0.30248	1
Intestinal infectious diseases–Ischaemic heart disease	GABRG2	5	161494648-161582545	0.61729	1
Intestinal infectious diseases–Ischaemic heart disease	CCNG1	5	162864573-162872022	-0.3985	1
Intestinal infectious diseases–Ischaemic heart disease	NUDCD2	5	162880586-162887143	-0.2854	1
Intestinal infectious diseases–Ischaemic heart disease	HMMR	5	162887517-162918951	-0.45748	1
Intestinal infectious diseases–Ischaemic heart disease	MAT2B	5	162930070-162946359	-0.79544	1
Intestinal infectious diseases–Ischaemic heart disease	ZNF622	5	16451628-16465894	0.38885	1
Intestinal infectious diseases–Ischaemic heart disease	FAM134B	5	16472922-16617167	0.88033	1
Intestinal infectious diseases–Ischaemic heart disease	TENM2	5	166406083-167691162	0.88255	1
Intestinal infectious diseases–Ischaemic heart disease	MYO10	5	16662016-16936385	-0.23851	1
Intestinal infectious diseases–Ischaemic heart disease	WWC1	5	167719065-167899308	1.8995	1
Intestinal infectious diseases–Ischaemic heart disease	RARS	5	167913463-167946311	-0.057667	1
Intestinal infectious diseases–Ischaemic heart disease	PANK3	5	167982628-168006614	-0.22697	1
Intestinal infectious diseases–Ischaemic heart disease	SLIT3	5	168088738-168728133	-0.55091	1
Intestinal infectious diseases–Ischaemic heart disease	SPDL1	5	169010638-169031782	-0.064462	1
Intestinal infectious diseases–Ischaemic heart disease	DOCK2	5	169064251-169510386	0.26942	1
Intestinal infectious diseases–Ischaemic heart disease	FAM196B	5	169290719-169407744	1.3629	1
Intestinal infectious diseases–Ischaemic heart disease	FOXI1	5	169532917-169536729	-0.72803	1
Intestinal infectious diseases–Ischaemic heart disease	C5orf58	5	169659916-169673235	0.055686	1
Intestinal infectious diseases–Ischaemic heart disease	LCP2	5	169675088-169724822	-0.24605	1
Intestinal infectious diseases–Ischaemic heart disease	KCNIP1	5	169780491-170163636	-0.099264	1
Intestinal infectious diseases–Ischaemic heart disease	KCNMB1	5	169805165-169816681	0.41655	1
Intestinal infectious diseases–Ischaemic heart disease	GABRP	5	170210723-170241051	0.76739	1
Intestinal infectious diseases–Ischaemic heart disease	RANBP17	5	170288880-170727454	0.19812	1
Intestinal infectious diseases–Ischaemic heart disease	NPM1	5	170814652-170837888	-0.68616	1
Intestinal infectious diseases–Ischaemic heart disease	FGF18	5	170846667-170884630	-0.45516	1
Intestinal infectious diseases–Ischaemic heart disease	SMIM23	5	171212819-171218129	-0.015411	1
Intestinal infectious diseases–Ischaemic heart disease	FBXW11	5	171288553-171433877	-0.28914	1
Intestinal infectious diseases–Ischaemic heart disease	STK10	5	171469074-171615346	0.10255	1
Intestinal infectious diseases–Ischaemic heart disease	EFCAB9	5	171621176-171630458	0.89928	1
Intestinal infectious diseases–Ischaemic heart disease	UBTD2	5	171636648-171710795	0.662	1
Intestinal infectious diseases–Ischaemic heart disease	SH3PXD2B	5	171752185-171881527	-0.20148	1
Intestinal infectious diseases–Ischaemic heart disease	NEURL1B	5	172068266-172118543	-0.21198	1
Intestinal infectious diseases–Ischaemic heart disease	BASP1	5	17216932-17276954	0.69414	1
Intestinal infectious diseases–Ischaemic heart disease	LOC101928093	5	172182656-172189558	-1.0034	1
Intestinal infectious diseases–Ischaemic heart disease	DUSP1	5	172195093-172198203	0.32472	1
Intestinal infectious diseases–Ischaemic heart disease	ERGIC1	5	172261223-172379688	0.3227	1
Intestinal infectious diseases–Ischaemic heart disease	RPL26L1	5	172385917-172396774	0.30653	1
Intestinal infectious diseases–Ischaemic heart disease	ATP6V0E1	5	172410763-172461900	-0.66382	1
Intestinal infectious diseases–Ischaemic heart disease	CREBRF	5	172483355-172566291	1.5904	1
Intestinal infectious diseases–Ischaemic heart disease	BNIP1	5	172571445-172591390	1.5126	1
Intestinal infectious diseases–Ischaemic heart disease	NKX2-5	5	172659107-172662315	-0.30024	1
Intestinal infectious diseases–Ischaemic heart disease	STC2	5	172741726-172756506	2.2671	1
Intestinal infectious diseases–Ischaemic heart disease	BOD1	5	173034148-173043706	0.6907	1
Intestinal infectious diseases–Ischaemic heart disease	CPEB4	5	173315331-173387313	1.5824	1
Intestinal infectious diseases–Ischaemic heart disease	C5orf47	5	173416162-173433143	0.4349	1
Intestinal infectious diseases–Ischaemic heart disease	HMP19	5	173472607-173536182	0.055455	1
Intestinal infectious diseases–Ischaemic heart disease	MSX2	5	174151575-174157902	1.0126	1
Intestinal infectious diseases–Ischaemic heart disease	DRD1	5	174867675-174871163	0.2878	1
Intestinal infectious diseases–Ischaemic heart disease	SFXN1	5	174905514-174956745	-0.24309	1
Intestinal infectious diseases–Ischaemic heart disease	HRH2	5	175084847-175136239	1.2498	1
Intestinal infectious diseases–Ischaemic heart disease	CPLX2	5	175223542-175311024	-0.1651	1
Intestinal infectious diseases–Ischaemic heart disease	SIMC1	5	175665370-175772992	-0.94458	1
Intestinal infectious diseases–Ischaemic heart disease	KIAA1191	5	175773065-175788809	-0.30662	1
Intestinal infectious diseases–Ischaemic heart disease	ARL10	5	175792477-175800934	-0.56253	1
Intestinal infectious diseases–Ischaemic heart disease	NOP16	5	175810940-175815763	0.42451	1
Intestinal infectious diseases–Ischaemic heart disease	HIGD2A	5	175815784-175816751	0.47099	1
Intestinal infectious diseases–Ischaemic heart disease	CLTB	5	175819456-175843570	0.45785	1
Intestinal infectious diseases–Ischaemic heart disease	FAF2	5	175875356-175937075	0.13945	1
Intestinal infectious diseases–Ischaemic heart disease	RNF44	5	175953700-175965026	-0.35434	1
Intestinal infectious diseases–Ischaemic heart disease	CDHR2	5	175969512-176022769	1.3179	1
Intestinal infectious diseases–Ischaemic heart disease	GPRIN1	5	176022803-176044339	0.90292	1
Intestinal infectious diseases–Ischaemic heart disease	SNCB	5	176047210-176057557	-1.3004	1
Intestinal infectious diseases–Ischaemic heart disease	EIF4E1B	5	176057683-176073642	-0.49268	1
Intestinal infectious diseases–Ischaemic heart disease	TSPAN17	5	176074388-176086059	-0.6099	1
Intestinal infectious diseases–Ischaemic heart disease	UNC5A	5	176237560-176307899	0.57227	1
Intestinal infectious diseases–Ischaemic heart disease	HK3	5	176307870-176326333	0.12581	1
Intestinal infectious diseases–Ischaemic heart disease	UIMC1	5	176332006-176433795	0.51613	1
Intestinal infectious diseases–Ischaemic heart disease	ZNF346	5	176449681-176508189	0.53873	1
Intestinal infectious diseases–Ischaemic heart disease	FGFR4	5	176513906-176525143	0.214	1
Intestinal infectious diseases–Ischaemic heart disease	LOC101928726	5	176532822-176548835	2.3838	1
Intestinal infectious diseases–Ischaemic heart disease	NSD1	5	176560026-176727214	2.2227	1
Intestinal infectious diseases–Ischaemic heart disease	RAB24	5	176728199-176730744	1.2217	1
Intestinal infectious diseases–Ischaemic heart disease	PRELID1	5	176730763-176733960	1.2785	1
Intestinal infectious diseases–Ischaemic heart disease	MXD3	5	176732501-176741096	1.9155	1
Intestinal infectious diseases–Ischaemic heart disease	LMAN2	5	176758563-176778885	1.6107	1
Intestinal infectious diseases–Ischaemic heart disease	RGS14	5	176784704-176799599	0.4198	1
Intestinal infectious diseases–Ischaemic heart disease	SLC34A1	5	176811432-176825849	0.17619	1
Intestinal infectious diseases–Ischaemic heart disease	F12	5	176829139-176836577	0.083931	1
Intestinal infectious diseases–Ischaemic heart disease	GRK6	5	176853687-176869850	1.9101	1
Intestinal infectious diseases–Ischaemic heart disease	PRR7	5	176873796-176883287	1.7391	1
Intestinal infectious diseases–Ischaemic heart disease	DBN1	5	176883613-176900694	1.8309	1
Intestinal infectious diseases–Ischaemic heart disease	PDLIM7	5	176910395-176924606	2.1982	1
Intestinal infectious diseases–Ischaemic heart disease	DOK3	5	176928905-176937490	2.0851	1
Intestinal infectious diseases–Ischaemic heart disease	DDX41	5	176938578-176943967	1.4167	1
Intestinal infectious diseases–Ischaemic heart disease	FAM193B	5	176946790-176981548	0.63055	1
Intestinal infectious diseases–Ischaemic heart disease	TMED9	5	177019213-177023108	1.5443	1
Intestinal infectious diseases–Ischaemic heart disease	B4GALT7	5	177027119-177037348	1.3842	1
Intestinal infectious diseases–Ischaemic heart disease	PROP1	5	177419236-177423243	1.2116	1
Intestinal infectious diseases–Ischaemic heart disease	N4BP3	5	177540556-177553107	-0.44779	1
Intestinal infectious diseases–Ischaemic heart disease	RMND5B	5	177558002-177575567	-0.61667	1
Intestinal infectious diseases–Ischaemic heart disease	NHP2	5	177576464-177580961	0.33446	1
Intestinal infectious diseases–Ischaemic heart disease	HNRNPAB	5	177631508-177638184	-0.53924	1
Intestinal infectious diseases–Ischaemic heart disease	PHYKPL	5	177635475-177659823	0.49006	1
Intestinal infectious diseases–Ischaemic heart disease	COL23A1	5	177664617-178017573	1.3133	1
Intestinal infectious diseases–Ischaemic heart disease	CLK4	5	178029664-178054093	0.59742	1
Intestinal infectious diseases–Ischaemic heart disease	ZNF354A	5	178138522-178157703	0.048633	1
Intestinal infectious diseases–Ischaemic heart disease	ZNF354B	5	178286954-178311424	0.72395	1
Intestinal infectious diseases–Ischaemic heart disease	ZFP2	5	178322899-178360213	1.3575	1
Intestinal infectious diseases–Ischaemic heart disease	ZNF454	5	178368194-178393218	0.020512	1
Intestinal infectious diseases–Ischaemic heart disease	GRM6	5	178405328-178422124	1.7972	1
Intestinal infectious diseases–Ischaemic heart disease	ZNF879	5	178450776-178461388	0.96849	1
Intestinal infectious diseases–Ischaemic heart disease	ZNF354C	5	178487607-178510022	0.2086	1
Intestinal infectious diseases–Ischaemic heart disease	ADAMTS2	5	178537852-178772431	1.6696	1
Intestinal infectious diseases–Ischaemic heart disease	RUFY1	5	178977562-179037027	0.13675	1
Intestinal infectious diseases–Ischaemic heart disease	HNRNPH1	5	179041179-179050722	0.024184	1
Intestinal infectious diseases–Ischaemic heart disease	CANX	5	179125019-179158642	1.3596	1
Intestinal infectious diseases–Ischaemic heart disease	MAML1	5	179159833-179208035	0.37924	1
Intestinal infectious diseases–Ischaemic heart disease	LTC4S	5	179219263-179223616	0.83425	1
Intestinal infectious diseases–Ischaemic heart disease	MGAT4B	5	179224597-179233952	-0.12597	1
Intestinal infectious diseases–Ischaemic heart disease	SQSTM1	5	179233388-179265078	-0.073899	1
Intestinal infectious diseases–Ischaemic heart disease	C5orf45	5	179263927-179285867	-0.37534	1
Intestinal infectious diseases–Ischaemic heart disease	TBC1D9B	5	179289071-179334879	0.17208	1
Intestinal infectious diseases–Ischaemic heart disease	RNF130	5	179382067-179499118	0.71825	1
Intestinal infectious diseases–Ischaemic heart disease	RASGEF1C	5	179527795-179636130	-0.8119	1
Intestinal infectious diseases–Ischaemic heart disease	MAPK9	5	179660594-179719071	1.6546	1
Intestinal infectious diseases–Ischaemic heart disease	GFPT2	5	179727698-179780341	0.27636	1
Intestinal infectious diseases–Ischaemic heart disease	MRPL36	5	1798499-1799956	0.020602	1
Intestinal infectious diseases–Ischaemic heart disease	CNOT6	5	179921412-180005358	0.019424	1
Intestinal infectious diseases–Ischaemic heart disease	FLT4	5	180028506-180076624	0.18356	1
Intestinal infectious diseases–Ischaemic heart disease	NDUFS6	5	1801496-1816165	0.91769	1
Intestinal infectious diseases–Ischaemic heart disease	OR2Y1	5	180166123-180167058	0.40362	1
Intestinal infectious diseases–Ischaemic heart disease	MGAT1	5	180217541-180237939	1.4505	1
Intestinal infectious diseases–Ischaemic heart disease	ZFP62	5	180272435-180288334	-0.44036	1
Intestinal infectious diseases–Ischaemic heart disease	BTNL8	5	180326077-180377906	-0.4157	1
Intestinal infectious diseases–Ischaemic heart disease	BTNL3	5	180415845-180433727	-0.27391	1
Intestinal infectious diseases–Ischaemic heart disease	BTNL9	5	180467203-180488523	1.4735	1
Intestinal infectious diseases–Ischaemic heart disease	OR2V1	5	180551339-180556557	-0.14271	1
Intestinal infectious diseases–Ischaemic heart disease	OR2V2	5	180581943-180582890	-0.50698	1
Intestinal infectious diseases–Ischaemic heart disease	TRIM7	5	180620924-180632293	1.269	1
Intestinal infectious diseases–Ischaemic heart disease	TRIM41	5	180650263-180662808	-0.036045	1
Intestinal infectious diseases–Ischaemic heart disease	GNB2L1	5	180663928-180671209	0.78233	1
Intestinal infectious diseases–Ischaemic heart disease	TRIM52	5	180683373-180688161	0.092179	1
Intestinal infectious diseases–Ischaemic heart disease	IRX4	5	1877541-1887293	0.16856	1
Intestinal infectious diseases–Ischaemic heart disease	LRRC14B	5	191626-195468	-0.001595	1
Intestinal infectious diseases–Ischaemic heart disease	CDH18	5	19473140-20575972	-0.78006	1
Intestinal infectious diseases–Ischaemic heart disease	CCDC127	5	204875-218333	0.2907	1
Intestinal infectious diseases–Ischaemic heart disease	CDH12	5	21750870-22853731	-0.15296	1
Intestinal infectious diseases–Ischaemic heart disease	SDHA	5	218338-256815	0.10279	1
Intestinal infectious diseases–Ischaemic heart disease	PRDM9	5	23507724-23528706	1.4834	1
Intestinal infectious diseases–Ischaemic heart disease	CDH10	5	24487209-24645085	0.38056	1
Intestinal infectious diseases–Ischaemic heart disease	CDH9	5	26880709-27038689	0.13715	1
Intestinal infectious diseases–Ischaemic heart disease	PDCD6	5	271736-315089	0.039471	1
Intestinal infectious diseases–Ischaemic heart disease	IRX2	5	2746279-2751769	0.39221	1
Intestinal infectious diseases–Ischaemic heart disease	AHRR	5	304291-438406	-0.38433	1
Intestinal infectious diseases–Ischaemic heart disease	CDH6	5	31193762-31329253	1.7947	1
Intestinal infectious diseases–Ischaemic heart disease	DROSHA	5	31400601-31532282	0.32132	1
Intestinal infectious diseases–Ischaemic heart disease	C5orf22	5	31532373-31555165	-0.21582	1
Intestinal infectious diseases–Ischaemic heart disease	PDZD2	5	31639345-32111038	-1.8501	1
Intestinal infectious diseases–Ischaemic heart disease	GOLPH3	5	32124817-32174425	-0.22496	1
Intestinal infectious diseases–Ischaemic heart disease	MTMR12	5	32227111-32313114	-0.46843	1
Intestinal infectious diseases–Ischaemic heart disease	ZFR	5	32354456-32444844	-0.1111	1
Intestinal infectious diseases–Ischaemic heart disease	SUB1	5	32585605-32604185	-0.57557	1
Intestinal infectious diseases–Ischaemic heart disease	NPR3	5	32710284-32791830	-0.88339	1
Intestinal infectious diseases–Ischaemic heart disease	TARS	5	33440802-33468196	1.5035	1
Intestinal infectious diseases–Ischaemic heart disease	ADAMTS12	5	33523640-33892319	-0.62	1
Intestinal infectious diseases–Ischaemic heart disease	SLC45A2	5	33944721-33984780	0.16911	1
Intestinal infectious diseases–Ischaemic heart disease	AMACR	5	33987091-34008220	0.86796	1
Intestinal infectious diseases–Ischaemic heart disease	C1QTNF3	5	34017963-34043371	1.0837	1
Intestinal infectious diseases–Ischaemic heart disease	RAI14	5	34656342-34832717	1.6945	1
Intestinal infectious diseases–Ischaemic heart disease	TTC23L	5	34839269-34899567	0.20346	1
Intestinal infectious diseases–Ischaemic heart disease	RAD1	5	34905365-34915780	0.61144	1
Intestinal infectious diseases–Ischaemic heart disease	BRIX1	5	34915820-34925787	-0.01305	1
Intestinal infectious diseases–Ischaemic heart disease	DNAJC21	5	34929698-34959069	0.25565	1
Intestinal infectious diseases–Ischaemic heart disease	AGXT2	5	34998206-35048293	0.44194	1
Intestinal infectious diseases–Ischaemic heart disease	PRLR	5	35048861-35230823	2.0601	1
Intestinal infectious diseases–Ischaemic heart disease	SPEF2	5	35617900-35814713	0.17467	1
Intestinal infectious diseases–Ischaemic heart disease	IL7R	5	35856977-35879705	0.95789	1
Intestinal infectious diseases–Ischaemic heart disease	CAPSL	5	35904397-35938881	0.063103	1
Intestinal infectious diseases–Ischaemic heart disease	UGT3A1	5	35953191-36066639	-1.0294	1
Intestinal infectious diseases–Ischaemic heart disease	IRX1	5	3596168-3601517	1.1447	1
Intestinal infectious diseases–Ischaemic heart disease	UGT3A2	5	36035119-36067023	-0.91696	1
Intestinal infectious diseases–Ischaemic heart disease	LMBRD2	5	36103414-36152015	0.8961	1
Intestinal infectious diseases–Ischaemic heart disease	SKP2	5	36152091-36184143	1.9298	1
Intestinal infectious diseases–Ischaemic heart disease	NADK2	5	36192694-36242258	1.2656	1
Intestinal infectious diseases–Ischaemic heart disease	RANBP3L	5	36247950-36302011	0.2984	1
Intestinal infectious diseases–Ischaemic heart disease	SLC1A3	5	36606457-36688436	-0.39886	1
Intestinal infectious diseases–Ischaemic heart disease	NIPBL	5	36876861-37065926	0.79262	1
Intestinal infectious diseases–Ischaemic heart disease	C5orf42	5	37079423-37249530	-0.64828	1
Intestinal infectious diseases–Ischaemic heart disease	NUP155	5	37291735-37371228	0.65955	1
Intestinal infectious diseases–Ischaemic heart disease	WDR70	5	37379391-37752774	0.80952	1
Intestinal infectious diseases–Ischaemic heart disease	GDNF	5	37812779-37839782	-0.092911	1
Intestinal infectious diseases–Ischaemic heart disease	GDNF-AS1	5	37840540-37875901	0.87096	1
Intestinal infectious diseases–Ischaemic heart disease	EGFLAM	5	38258511-38465582	2.54	1
Intestinal infectious diseases–Ischaemic heart disease	LIFR	5	38475065-38595507	0.90795	1
Intestinal infectious diseases–Ischaemic heart disease	OSMR	5	38845960-38935743	0.91707	1
Intestinal infectious diseases–Ischaemic heart disease	RICTOR	5	38938022-39074505	-0.22014	1
Intestinal infectious diseases–Ischaemic heart disease	FYB	5	39105354-39270759	-1.8259	1
Intestinal infectious diseases–Ischaemic heart disease	C9	5	39284377-39364655	-0.60697	1
Intestinal infectious diseases–Ischaemic heart disease	DAB2	5	39371776-39425335	-0.28807	1
Intestinal infectious diseases–Ischaemic heart disease	PTGER4	5	40680032-40696962	0.99331	1
Intestinal infectious diseases–Ischaemic heart disease	TTC33	5	40711678-40756072	1.0314	1
Intestinal infectious diseases–Ischaemic heart disease	PRKAA1	5	40759481-40798297	1.1109	1
Intestinal infectious diseases–Ischaemic heart disease	RPL37	5	40831430-40835387	-0.69501	1
Intestinal infectious diseases–Ischaemic heart disease	CARD6	5	40841410-40855456	0.91114	1
Intestinal infectious diseases–Ischaemic heart disease	C7	5	40909599-40983041	0.1417	1
Intestinal infectious diseases–Ischaemic heart disease	MROH2B	5	40998122-41071444	0.80439	1
Intestinal infectious diseases–Ischaemic heart disease	C6	5	41142248-41261588	-0.074724	1
Intestinal infectious diseases–Ischaemic heart disease	PLCXD3	5	41307048-41510730	-0.40537	1
Intestinal infectious diseases–Ischaemic heart disease	OXCT1	5	41730167-41870791	1.214	1
Intestinal infectious diseases–Ischaemic heart disease	C5orf51	5	41904423-41921738	1.051	1
Intestinal infectious diseases–Ischaemic heart disease	FBXO4	5	41925352-41941672	1.6483	1
Intestinal infectious diseases–Ischaemic heart disease	GHR	5	42423577-42721980	1.9531	1
Intestinal infectious diseases–Ischaemic heart disease	CCDC152	5	42756920-42802539	-0.26705	1
Intestinal infectious diseases–Ischaemic heart disease	SEPP1	5	42799982-42812024	0.12689	1
Intestinal infectious diseases–Ischaemic heart disease	ANXA2R	5	43039182-43040447	0.28689	1
Intestinal infectious diseases–Ischaemic heart disease	ZNF131	5	43120985-43176351	2.6105	1
Intestinal infectious diseases–Ischaemic heart disease	NIM1K	5	43192170-43280952	2.6747	1
Intestinal infectious diseases–Ischaemic heart disease	HMGCS1	5	43287572-43313614	-0.87308	1
Intestinal infectious diseases–Ischaemic heart disease	CCL28	5	43376747-43412488	-0.071454	1
Intestinal infectious diseases–Ischaemic heart disease	C5orf28	5	43444354-43484171	0.69576	1
Intestinal infectious diseases–Ischaemic heart disease	C5orf34	5	43486803-43515273	0.65834	1
Intestinal infectious diseases–Ischaemic heart disease	PAIP1	5	43526369-43557521	0.44087	1
Intestinal infectious diseases–Ischaemic heart disease	NNT	5	43602791-43705668	-0.64742	1
Intestinal infectious diseases–Ischaemic heart disease	FGF10	5	44305004-44389808	0.81448	1
Intestinal infectious diseases–Ischaemic heart disease	EXOC3	5	443305-467414	0.83745	1
Intestinal infectious diseases–Ischaemic heart disease	MRPS30	5	44809027-44815616	1.0693	1
Intestinal infectious diseases–Ischaemic heart disease	HCN1	5	45255052-45696220	-0.075073	1
Intestinal infectious diseases–Ischaemic heart disease	SLC9A3	5	473298-524549	0.90578	1
Intestinal infectious diseases–Ischaemic heart disease	EMB	5	49692026-49737234	0.13108	1
Intestinal infectious diseases–Ischaemic heart disease	PARP8	5	49961733-50142356	0.79602	1
Intestinal infectious diseases–Ischaemic heart disease	ISL1	5	50678958-50690564	1.6313	1
Intestinal infectious diseases–Ischaemic heart disease	ADAMTS16	5	5140443-5320412	-0.27154	1
Intestinal infectious diseases–Ischaemic heart disease	PELO	5	52083774-52098451	2.4171	1
Intestinal infectious diseases–Ischaemic heart disease	ITGA1	5	52084136-52249485	0.3652	1
Intestinal infectious diseases–Ischaemic heart disease	ITGA2	5	52285156-52390609	-0.62165	1
Intestinal infectious diseases–Ischaemic heart disease	MOCS2	5	52391509-52405602	1.0599	1
Intestinal infectious diseases–Ischaemic heart disease	NDUFS4	5	52856464-52979171	0.81581	1
Intestinal infectious diseases–Ischaemic heart disease	ARL15	5	53180578-53606403	2.7383	1
Intestinal infectious diseases–Ischaemic heart disease	HSPB3	5	53751431-53752214	0.039958	1
Intestinal infectious diseases–Ischaemic heart disease	SNX18	5	53813589-53842416	0.0033168	1
Intestinal infectious diseases–Ischaemic heart disease	ICE1	5	5422786-5490347	-0.033497	1
Intestinal infectious diseases–Ischaemic heart disease	ESM1	5	54273695-54281414	0.0095212	1
Intestinal infectious diseases–Ischaemic heart disease	GZMK	5	54320107-54329960	-0.72762	1
Intestinal infectious diseases–Ischaemic heart disease	GZMA	5	54398474-54406080	0.69753	1
Intestinal infectious diseases–Ischaemic heart disease	CDC20B	5	54408799-54469005	0.043784	1
Intestinal infectious diseases–Ischaemic heart disease	GPX8	5	54455984-54463129	0.20295	1
Intestinal infectious diseases–Ischaemic heart disease	MCIDAS	5	54515425-54523143	-0.30904	1
Intestinal infectious diseases–Ischaemic heart disease	CCNO	5	54526980-54529508	-1.1878	1
Intestinal infectious diseases–Ischaemic heart disease	DHX29	5	54552073-54603521	1.125	1
Intestinal infectious diseases–Ischaemic heart disease	SKIV2L2	5	54603576-54721409	1.0708	1
Intestinal infectious diseases–Ischaemic heart disease	PPAP2A	5	54720670-54830906	0.72053	1
Intestinal infectious diseases–Ischaemic heart disease	SLC38A9	5	54921673-55008163	-0.3447	1
Intestinal infectious diseases–Ischaemic heart disease	DDX4	5	55033845-55112975	1.9119	1
Intestinal infectious diseases–Ischaemic heart disease	IL31RA	5	55147207-55218682	2.4938	1
Intestinal infectious diseases–Ischaemic heart disease	IL6ST	5	55230923-55290821	0.46563	1
Intestinal infectious diseases–Ischaemic heart disease	ANKRD55	5	55395507-55529186	0.71353	1
Intestinal infectious diseases–Ischaemic heart disease	C5orf67	5	55809692-55830983	2.4557	1
Intestinal infectious diseases–Ischaemic heart disease	MAP3K1	5	56110900-56191979	2.3264	1
Intestinal infectious diseases–Ischaemic heart disease	SETD9	5	56205087-56221359	2.2734	1
Intestinal infectious diseases–Ischaemic heart disease	MIER3	5	56215429-56247957	1.0442	1
Intestinal infectious diseases–Ischaemic heart disease	GPBP1	5	56469676-56560506	2.2262	1
Intestinal infectious diseases–Ischaemic heart disease	ACTBL2	5	56775843-56778636	-0.1829	1
Intestinal infectious diseases–Ischaemic heart disease	PLK2	5	57749809-57755966	1.2699	1
Intestinal infectious diseases–Ischaemic heart disease	GAPT	5	57787262-57792185	0.28738	1
Intestinal infectious diseases–Ischaemic heart disease	RAB3C	5	57877950-58155221	-0.4212	1
Intestinal infectious diseases–Ischaemic heart disease	PDE4D	5	58264865-59783925	0.50021	1
Intestinal infectious diseases–Ischaemic heart disease	DEPDC1B	5	59892739-59995993	-0.94903	1
Intestinal infectious diseases–Ischaemic heart disease	ELOVL7	5	60047616-60140101	-0.196	1
Intestinal infectious diseases–Ischaemic heart disease	ERCC8	5	60169659-60240905	0.67217	1
Intestinal infectious diseases–Ischaemic heart disease	NDUFAF2	5	60240956-60448864	0.61874	1
Intestinal infectious diseases–Ischaemic heart disease	ZSWIM6	5	60628100-60841999	1.2284	1
Intestinal infectious diseases–Ischaemic heart disease	C5orf64	5	60933636-61002362	2.9597	1
Intestinal infectious diseases–Ischaemic heart disease	CEP72	5	612405-655807	0.14199	1
Intestinal infectious diseases–Ischaemic heart disease	KIF2A	5	61601989-61683011	0.80233	1
Intestinal infectious diseases–Ischaemic heart disease	DIMT1	5	61684351-61699728	0.26193	1
Intestinal infectious diseases–Ischaemic heart disease	IPO11	5	61699522-61924416	0.76083	1
Intestinal infectious diseases–Ischaemic heart disease	HTR1A	5	63255875-63258119	-0.41866	1
Intestinal infectious diseases–Ischaemic heart disease	RNF180	5	63461671-63668704	-0.0069116	1
Intestinal infectious diseases–Ischaemic heart disease	MED10	5	6372039-6378639	-0.9234	1
Intestinal infectious diseases–Ischaemic heart disease	RGS7BP	5	63801774-63909285	0.061306	1
Intestinal infectious diseases–Ischaemic heart disease	FAM159B	5	63986135-64014017	0.47252	1
Intestinal infectious diseases–Ischaemic heart disease	SREK1IP1	5	64013975-64064496	-0.36303	1
Intestinal infectious diseases–Ischaemic heart disease	CWC27	5	64064755-64314590	0.65192	1
Intestinal infectious diseases–Ischaemic heart disease	UBE2QL1	5	6437460-6496834	-1.5401	1
Intestinal infectious diseases–Ischaemic heart disease	ADAMTS6	5	64444563-64777704	-0.12563	1
Intestinal infectious diseases–Ischaemic heart disease	CENPK	5	64813593-64858995	-0.6257	1
Intestinal infectious diseases–Ischaemic heart disease	PPWD1	5	64859063-64883376	-0.47767	1
Intestinal infectious diseases–Ischaemic heart disease	TRIM23	5	64885507-64920187	-0.32159	1
Intestinal infectious diseases–Ischaemic heart disease	TRAPPC13	5	64920558-64961954	-1.3411	1
Intestinal infectious diseases–Ischaemic heart disease	SGTB	5	64961755-65018648	0.18532	1
Intestinal infectious diseases–Ischaemic heart disease	NLN	5	65018023-65125111	-0.62216	1
Intestinal infectious diseases–Ischaemic heart disease	ERBB2IP	5	65222382-65376851	0.25547	1
Intestinal infectious diseases–Ischaemic heart disease	SREK1	5	65440046-65479444	-0.69288	1
Intestinal infectious diseases–Ischaemic heart disease	MAST4	5	65892176-66465426	0.89311	1
Intestinal infectious diseases–Ischaemic heart disease	NSUN2	5	6599352-6633473	1.1539	1
Intestinal infectious diseases–Ischaemic heart disease	TPPP	5	659977-693510	-1.9486	1
Intestinal infectious diseases–Ischaemic heart disease	SRD5A1	5	6633500-6669675	1.5679	1
Intestinal infectious diseases–Ischaemic heart disease	CD180	5	66477205-66492617	-0.19752	1
Intestinal infectious diseases–Ischaemic heart disease	PAPD7	5	6714076-6757161	2.5699	1
Intestinal infectious diseases–Ischaemic heart disease	PIK3R1	5	67511584-67597649	0.61465	1
Intestinal infectious diseases–Ischaemic heart disease	SLC30A5	5	68389776-68426899	0.23648	1
Intestinal infectious diseases–Ischaemic heart disease	CCNB1	5	68462837-68474072	1.0034	1
Intestinal infectious diseases–Ischaemic heart disease	CENPH	5	68485375-68506184	0.35919	1
Intestinal infectious diseases–Ischaemic heart disease	MRPS36	5	68513573-68525985	0.069112	1
Intestinal infectious diseases–Ischaemic heart disease	CDK7	5	68530622-68573257	0.70712	1
Intestinal infectious diseases–Ischaemic heart disease	CCDC125	5	68576519-68628623	-0.094386	1
Intestinal infectious diseases–Ischaemic heart disease	TAF9	5	68647551-68665840	2.3929	1
Intestinal infectious diseases–Ischaemic heart disease	RAD17	5	68665124-68710628	1.9252	1
Intestinal infectious diseases–Ischaemic heart disease	MARVELD2	5	68710939-68738701	0.92685	1
Intestinal infectious diseases–Ischaemic heart disease	OCLN	5	68788119-68853931	1.0591	1
Intestinal infectious diseases–Ischaemic heart disease	NAIP	5	70264310-70320941	-0.50409	1
Intestinal infectious diseases–Ischaemic heart disease	BDP1	5	70751442-70863649	-0.87791	1
Intestinal infectious diseases–Ischaemic heart disease	MCCC2	5	70883115-70954533	-0.56774	1
Intestinal infectious diseases–Ischaemic heart disease	CARTPT	5	71014990-71016875	0.020013	1
Intestinal infectious diseases–Ischaemic heart disease	MAP1B	5	71403118-71505397	0.46886	1
Intestinal infectious diseases–Ischaemic heart disease	MRPS27	5	71515236-71616084	0.78356	1
Intestinal infectious diseases–Ischaemic heart disease	PTCD2	5	71616200-71656544	0.22369	1
Intestinal infectious diseases–Ischaemic heart disease	ZNF366	5	71738238-71803249	1.6132	1
Intestinal infectious diseases–Ischaemic heart disease	TNPO1	5	72112418-72210215	0.5564	1
Intestinal infectious diseases–Ischaemic heart disease	FCHO2	5	72251808-72386349	0.65349	1
Intestinal infectious diseases–Ischaemic heart disease	TMEM171	5	72410286-72427765	0.7692	1
Intestinal infectious diseases–Ischaemic heart disease	TMEM174	5	72464080-72471073	-1.0046	1
Intestinal infectious diseases–Ischaemic heart disease	BTF3	5	72794250-72801448	-0.21767	1
Intestinal infectious diseases–Ischaemic heart disease	ANKRA2	5	72848025-72861521	2.365	1
Intestinal infectious diseases–Ischaemic heart disease	UTP15	5	72861568-72878984	1.317	1
Intestinal infectious diseases–Ischaemic heart disease	ARHGEF28	5	72921983-73237818	1.1505	1
Intestinal infectious diseases–Ischaemic heart disease	ENC1	5	73923231-73937249	0.0045951	1
Intestinal infectious diseases–Ischaemic heart disease	HEXB	5	73935547-74017113	-1.8987	1
Intestinal infectious diseases–Ischaemic heart disease	ADCY2	5	7396343-7830194	1.3539	1
Intestinal infectious diseases–Ischaemic heart disease	GFM2	5	74017029-74063196	0.5177	1
Intestinal infectious diseases–Ischaemic heart disease	NSA2	5	74062816-74072737	0.0024929	1
Intestinal infectious diseases–Ischaemic heart disease	FAM169A	5	74073399-74163832	0.49659	1
Intestinal infectious diseases–Ischaemic heart disease	GCNT4	5	74323246-74350743	1.0586	1
Intestinal infectious diseases–Ischaemic heart disease	ANKRD31	5	74364122-74532703	2.2916	1
Intestinal infectious diseases–Ischaemic heart disease	COL4A3BP	5	74666928-74807806	1.8933	1
Intestinal infectious diseases–Ischaemic heart disease	POLK	5	74807657-74895646	2.2568	1
Intestinal infectious diseases–Ischaemic heart disease	ANKDD1B	5	74907301-74967671	1.1917	1
Intestinal infectious diseases–Ischaemic heart disease	POC5	5	74970023-75013313	1.4576	1
Intestinal infectious diseases–Ischaemic heart disease	SV2C	5	75378997-75649764	-0.76174	1
Intestinal infectious diseases–Ischaemic heart disease	IQGAP2	5	75699131-76003957	0.51016	1
Intestinal infectious diseases–Ischaemic heart disease	F2RL2	5	75911307-75919259	1.0405	1
Intestinal infectious diseases–Ischaemic heart disease	F2R	5	76011868-76031595	1.2288	1
Intestinal infectious diseases–Ischaemic heart disease	F2RL1	5	76114833-76131140	-1.0752	1
Intestinal infectious diseases–Ischaemic heart disease	S100Z	5	76145826-76217056	0.90033	1
Intestinal infectious diseases–Ischaemic heart disease	CRHBP	5	76248680-76265299	-0.38003	1
Intestinal infectious diseases–Ischaemic heart disease	AGGF1	5	76326210-76361059	0.51093	1
Intestinal infectious diseases–Ischaemic heart disease	ZBED3	5	76372532-76383030	-0.17225	1
Intestinal infectious diseases–Ischaemic heart disease	PDE8B	5	76476082-76724081	0.2765	1
Intestinal infectious diseases–Ischaemic heart disease	WDR41	5	76727622-76788332	-0.85208	1
Intestinal infectious diseases–Ischaemic heart disease	OTP	5	76924537-76934522	-1.3074	1
Intestinal infectious diseases–Ischaemic heart disease	TBCA	5	76986995-77072185	-1.0217	1
Intestinal infectious diseases–Ischaemic heart disease	AP3B1	5	77298150-77590579	0.91661	1
Intestinal infectious diseases–Ischaemic heart disease	SCAMP1	5	77656339-77776562	1.4875	1
Intestinal infectious diseases–Ischaemic heart disease	LHFPL2	5	77781038-77944648	0.9061	1
Intestinal infectious diseases–Ischaemic heart disease	ARSB	5	78073032-78282357	0.52905	1
Intestinal infectious diseases–Ischaemic heart disease	DMGDH	5	78293387-78365497	1.5517	1
Intestinal infectious diseases–Ischaemic heart disease	C5orf49	5	7830491-7851603	-0.34588	1
Intestinal infectious diseases–Ischaemic heart disease	BHMT2	5	78365547-78385897	0.46212	1
Intestinal infectious diseases–Ischaemic heart disease	BHMT	5	78407604-78428113	0.27979	1
Intestinal infectious diseases–Ischaemic heart disease	MTRR	5	7851299-7901237	1.3686	1
Intestinal infectious diseases–Ischaemic heart disease	JMY	5	78531925-78623038	0.86708	1
Intestinal infectious diseases–Ischaemic heart disease	FASTKD3	5	7859272-7869150	1.068	1
Intestinal infectious diseases–Ischaemic heart disease	HOMER1	5	78669647-78809659	0.12571	1
Intestinal infectious diseases–Ischaemic heart disease	PAPD4	5	78908243-78982471	0.97271	1
Intestinal infectious diseases–Ischaemic heart disease	CMYA5	5	78985659-79096049	-0.25222	1
Intestinal infectious diseases–Ischaemic heart disease	MTX3	5	79272539-79287088	0.053489	1
Intestinal infectious diseases–Ischaemic heart disease	THBS4	5	79331170-79379111	1.8254	1
Intestinal infectious diseases–Ischaemic heart disease	SERINC5	5	79407050-79551898	0.65778	1
Intestinal infectious diseases–Ischaemic heart disease	ZDHHC11	5	795720-859088	1.3666	1
Intestinal infectious diseases–Ischaemic heart disease	SPZ1	5	79615790-79617661	2.0129	1
Intestinal infectious diseases–Ischaemic heart disease	ZFYVE16	5	79703386-79775498	1.5493	1
Intestinal infectious diseases–Ischaemic heart disease	FAM151B	5	79783800-79838382	0.89635	1
Intestinal infectious diseases–Ischaemic heart disease	ANKRD34B	5	79852574-79866304	0.010338	1
Intestinal infectious diseases–Ischaemic heart disease	DHFR	5	79922045-79950800	-0.28825	1
Intestinal infectious diseases–Ischaemic heart disease	MSH3	5	79950467-80172634	-0.61888	1
Intestinal infectious diseases–Ischaemic heart disease	RASGRF2	5	80256491-80525981	-0.35295	1
Intestinal infectious diseases–Ischaemic heart disease	CKMT2	5	80528605-80562217	0.14402	1
Intestinal infectious diseases–Ischaemic heart disease	ZCCHC9	5	80597402-80608966	0.58374	1
Intestinal infectious diseases–Ischaemic heart disease	ACOT12	5	80625731-80689988	0.99793	1
Intestinal infectious diseases–Ischaemic heart disease	SSBP2	5	80713179-81047072	0.73991	1
Intestinal infectious diseases–Ischaemic heart disease	ATG10	5	81267844-81551958	0.48548	1
Intestinal infectious diseases–Ischaemic heart disease	RPS23	5	81569139-81574235	0.41082	1
Intestinal infectious diseases–Ischaemic heart disease	ATP6AP1L	5	81601166-81614147	0.29434	1
Intestinal infectious diseases–Ischaemic heart disease	TMEM167A	5	82348665-82373272	-0.23481	1
Intestinal infectious diseases–Ischaemic heart disease	XRCC4	5	82373317-82649579	-0.61499	1
Intestinal infectious diseases–Ischaemic heart disease	VCAN	5	82767493-82878122	1.6434	1
Intestinal infectious diseases–Ischaemic heart disease	HAPLN1	5	82934017-83016896	-0.78595	1
Intestinal infectious diseases–Ischaemic heart disease	EDIL3	5	83236414-83680685	0.55004	1
Intestinal infectious diseases–Ischaemic heart disease	COX7C	5	85913784-85916583	-0.37789	1
Intestinal infectious diseases–Ischaemic heart disease	BRD9	5	863850-892939	1.547	1
Intestinal infectious diseases–Ischaemic heart disease	RASA1	5	86564070-86687743	-0.66095	1
Intestinal infectious diseases–Ischaemic heart disease	CCNH	5	86687310-86708850	-0.13067	1
Intestinal infectious diseases–Ischaemic heart disease	TMEM161B	5	87485450-87564665	-0.58997	1
Intestinal infectious diseases–Ischaemic heart disease	MEF2C	5	88014058-88199922	0.086741	1
Intestinal infectious diseases–Ischaemic heart disease	TRIP13	5	892764-918164	1.2524	1
Intestinal infectious diseases–Ischaemic heart disease	CETN3	5	89689528-89705611	-1.2822	1
Intestinal infectious diseases–Ischaemic heart disease	MBLAC2	5	89754020-89770585	-1.1397	1
Intestinal infectious diseases–Ischaemic heart disease	POLR3G	5	89769876-89810474	0.38856	1
Intestinal infectious diseases–Ischaemic heart disease	LYSMD3	5	89811443-89825401	1.5419	1
Intestinal infectious diseases–Ischaemic heart disease	ADGRV1	5	89854617-90460254	1.3566	1
Intestinal infectious diseases–Ischaemic heart disease	SEMA5A	5	9035138-9546233	2.6455	1
Intestinal infectious diseases–Ischaemic heart disease	ARRDC3	5	90664541-90679149	1.3763	1
Intestinal infectious diseases–Ischaemic heart disease	NR2F1	5	92919043-92930319	1.4659	1
Intestinal infectious diseases–Ischaemic heart disease	FAM172A	5	92953431-93447404	0.73787	1
Intestinal infectious diseases–Ischaemic heart disease	KIAA0825	5	93486556-93954309	0.26689	1
Intestinal infectious diseases–Ischaemic heart disease	ANKRD32	5	93953086-94033326	-0.32646	1
Intestinal infectious diseases–Ischaemic heart disease	MCTP1	5	94038280-94620279	-0.28571	1
Intestinal infectious diseases–Ischaemic heart disease	FAM81B	5	94727048-94786145	1.0408	1
Intestinal infectious diseases–Ischaemic heart disease	TTC37	5	94799599-94890709	0.53509	1
Intestinal infectious diseases–Ischaemic heart disease	ARSK	5	94890825-94940806	0.8592	1
Intestinal infectious diseases–Ischaemic heart disease	RFESD	5	94982471-94992849	1.8066	1
Intestinal infectious diseases–Ischaemic heart disease	SPATA9	5	94987885-95018885	1.0174	1
Intestinal infectious diseases–Ischaemic heart disease	RHOBTB3	5	95049181-95132071	1.4791	1
Intestinal infectious diseases–Ischaemic heart disease	GLRX	5	95149553-95158577	0.25452	1
Intestinal infectious diseases–Ischaemic heart disease	ELL2	5	95220802-95297775	0.57647	1
Intestinal infectious diseases–Ischaemic heart disease	PCSK1	5	95726040-95768985	-1.1505	1
Intestinal infectious diseases–Ischaemic heart disease	CAST	5	95997741-96110387	1.4628	1
Intestinal infectious diseases–Ischaemic heart disease	ERAP1	5	96096514-96149848	1.4366	1
Intestinal infectious diseases–Ischaemic heart disease	ERAP2	5	96211644-96255420	1.2011	1
Intestinal infectious diseases–Ischaemic heart disease	LOC101929747	5	96269784-96271855	0.53584	1
Intestinal infectious diseases–Ischaemic heart disease	LNPEP	5	96271346-96365115	0.73161	1
Intestinal infectious diseases–Ischaemic heart disease	TAS2R1	5	9629109-9630463	0.1264	1
Intestinal infectious diseases–Ischaemic heart disease	LIX1	5	96427574-96478520	-0.11257	1
Intestinal infectious diseases–Ischaemic heart disease	RIOK2	5	96496571-96519005	2.3249	1
Intestinal infectious diseases–Ischaemic heart disease	RGMB	5	98104999-98132198	-1.0769	1
Intestinal infectious diseases–Ischaemic heart disease	CHD1	5	98189689-98264522	-0.81658	1
Intestinal infectious diseases–Ischaemic heart disease	FAM174A	5	99871051-99922440	1.872	1
Intestinal infectious diseases–Ischaemic heart disease	PHACTR1	6	12716888-13290476	7.8856	3.0125e-11
Intestinal infectious diseases–Ischaemic heart disease	SLC22A2	6	160637794-160679963	6.4236	1.28111e-06
Intestinal infectious diseases–Ischaemic heart disease	CDKN1A	6	36644237-36655116	6.0781	1.17061e-05
Intestinal infectious diseases–Ischaemic heart disease	SLC22A3	6	160769405-160873613	5.662	0.000144035
Intestinal infectious diseases–Ischaemic heart disease	HMGA1	6	34204577-34214008	5.1931	0.00199044
Intestinal infectious diseases–Ischaemic heart disease	LPA	6	160952506-161097478	5.0966	0.00332894
Intestinal infectious diseases–Ischaemic heart disease	SUMO4	6	149721284-149722182	5.0636	0.00395854
Intestinal infectious diseases–Ischaemic heart disease	TAB2	6	149639436-149732747	4.8504	0.011857
Intestinal infectious diseases–Ischaemic heart disease	TCF21	6	134210259-134216675	4.7147	0.0232939
Intestinal infectious diseases–Ischaemic heart disease	MAS1	6	160320218-160329339	4.4527	0.0816192
Intestinal infectious diseases–Ischaemic heart disease	FHL5	6	97010406-97067806	4.3379	0.138453
Intestinal infectious diseases–Ischaemic heart disease	GMDS	6	1624035-2245868	4.0605	0.471191
Intestinal infectious diseases–Ischaemic heart disease	PRDM13	6	100054650-100063454	-0.18011	1
Intestinal infectious diseases–Ischaemic heart disease	MCHR2	6	100367786-100442114	-0.52067	1
Intestinal infectious diseases–Ischaemic heart disease	SIM1	6	100832891-100912805	-0.06433	1
Intestinal infectious diseases–Ischaemic heart disease	ASCC3	6	100956325-101329243	-0.54311	1
Intestinal infectious diseases–Ischaemic heart disease	GRIK2	6	101841584-102517958	0.61208	1
Intestinal infectious diseases–Ischaemic heart disease	TFAP2A	6	10393419-10419797	-0.79644	1
Intestinal infectious diseases–Ischaemic heart disease	HACE1	6	105175968-105307794	-0.51776	1
Intestinal infectious diseases–Ischaemic heart disease	GCNT2	6	10521542-10629601	0.28384	1
Intestinal infectious diseases–Ischaemic heart disease	LIN28B	6	105384874-105531207	1.1972	1
Intestinal infectious diseases–Ischaemic heart disease	BVES	6	105544697-105585049	1.6484	1
Intestinal infectious diseases–Ischaemic heart disease	POPDC3	6	105605775-105627858	1.6319	1
Intestinal infectious diseases–Ischaemic heart disease	PREP	6	105725442-105850999	-0.019225	1
Intestinal infectious diseases–Ischaemic heart disease	PRDM1	6	106534195-106557814	-0.6266	1
Intestinal infectious diseases–Ischaemic heart disease	ATG5	6	106632351-106773695	1.3315	1
Intestinal infectious diseases–Ischaemic heart disease	C6orf52	6	10671651-10695030	0.0043697	1
Intestinal infectious diseases–Ischaemic heart disease	AIM1	6	106808683-107018335	2.9521	1
Intestinal infectious diseases–Ischaemic heart disease	RTN4IP1	6	107018903-107077373	1.7302	1
Intestinal infectious diseases–Ischaemic heart disease	QRSL1	6	107077441-107116292	0.7223	1
Intestinal infectious diseases–Ischaemic heart disease	TMEM14C	6	10723148-10741577	0.4203	1
Intestinal infectious diseases–Ischaemic heart disease	C6orf203	6	107349407-107372546	-1.3138	1
Intestinal infectious diseases–Ischaemic heart disease	BEND3	6	107386385-107436371	0.99095	1
Intestinal infectious diseases–Ischaemic heart disease	PDSS2	6	107473761-107780779	-0.037765	1
Intestinal infectious diseases–Ischaemic heart disease	TMEM14B	6	10747995-10770389	1.6812	1
Intestinal infectious diseases–Ischaemic heart disease	MAK	6	10762956-10838788	1.612	1
Intestinal infectious diseases–Ischaemic heart disease	SOBP	6	107811317-107982513	-0.20689	1
Intestinal infectious diseases–Ischaemic heart disease	SCML4	6	108023361-108145521	0.4286	1
Intestinal infectious diseases–Ischaemic heart disease	SEC63	6	108188960-108279482	-0.22351	1
Intestinal infectious diseases–Ischaemic heart disease	OSTM1	6	108362613-108395941	-0.035924	1
Intestinal infectious diseases–Ischaemic heart disease	NR2E1	6	108487215-108510013	-0.18491	1
Intestinal infectious diseases–Ischaemic heart disease	SNX3	6	108532712-108582478	0.80857	1
Intestinal infectious diseases–Ischaemic heart disease	LACE1	6	108616098-108846751	-0.78208	1
Intestinal infectious diseases–Ischaemic heart disease	GCM2	6	10873456-10882098	0.17569	1
Intestinal infectious diseases–Ischaemic heart disease	SYCP2L	6	10887064-10974542	0.93938	1
Intestinal infectious diseases–Ischaemic heart disease	FOXO3	6	108881026-109005972	0.79545	1
Intestinal infectious diseases–Ischaemic heart disease	ARMC2	6	109169617-109295352	-0.12434	1
Intestinal infectious diseases–Ischaemic heart disease	SESN1	6	109307640-109415708	1.4194	1
Intestinal infectious diseases–Ischaemic heart disease	CEP57L1	6	109416329-109485115	0.68041	1
Intestinal infectious diseases–Ischaemic heart disease	C6orf183	6	109505723-109551438	1.8331	1
Intestinal infectious diseases–Ischaemic heart disease	LOC100996634	6	109557817-109592217	1.3478	1
Intestinal infectious diseases–Ischaemic heart disease	CD164	6	109687717-109703762	0.70667	1
Intestinal infectious diseases–Ischaemic heart disease	PPIL6	6	109711418-109762374	0.28621	1
Intestinal infectious diseases–Ischaemic heart disease	SMPD2	6	109761849-109765125	-0.28055	1
Intestinal infectious diseases–Ischaemic heart disease	MICAL1	6	109765265-109787171	0.093443	1
Intestinal infectious diseases–Ischaemic heart disease	ZBTB24	6	109783719-109804440	0.039147	1
Intestinal infectious diseases–Ischaemic heart disease	ELOVL2	6	10980992-11044624	0.23826	1
Intestinal infectious diseases–Ischaemic heart disease	AK9	6	109814059-110012415	0.69784	1
Intestinal infectious diseases–Ischaemic heart disease	FIG4	6	110012424-110146634	-0.35995	1
Intestinal infectious diseases–Ischaemic heart disease	GPR6	6	110299459-110301923	0.51418	1
Intestinal infectious diseases–Ischaemic heart disease	WASF1	6	110421022-110501219	0.36859	1
Intestinal infectious diseases–Ischaemic heart disease	CDC40	6	110501624-110553423	0.48622	1
Intestinal infectious diseases–Ischaemic heart disease	METTL24	6	110566666-110679475	0.7801	1
Intestinal infectious diseases–Ischaemic heart disease	DDO	6	110709545-110736839	0.391	1
Intestinal infectious diseases–Ischaemic heart disease	SLC22A16	6	110745890-110797844	-0.25387	1
Intestinal infectious diseases–Ischaemic heart disease	CDK19	6	110931181-111136590	1.9766	1
Intestinal infectious diseases–Ischaemic heart disease	SMIM13	6	11094266-11138971	0.72181	1
Intestinal infectious diseases–Ischaemic heart disease	ERVFRD-1	6	11102722-11112071	1.138	1
Intestinal infectious diseases–Ischaemic heart disease	AMD1	6	111135823-111216916	0.099859	1
Intestinal infectious diseases–Ischaemic heart disease	GTF3C6	6	111279763-111289091	-0.71581	1
Intestinal infectious diseases–Ischaemic heart disease	RPF2	6	111303274-111347299	-1.0534	1
Intestinal infectious diseases–Ischaemic heart disease	SLC16A10	6	111408728-111544608	1.3597	1
Intestinal infectious diseases–Ischaemic heart disease	KIAA1919	6	111580482-111590263	0.45948	1
Intestinal infectious diseases–Ischaemic heart disease	REV3L	6	111620234-111804421	1.0908	1
Intestinal infectious diseases–Ischaemic heart disease	NEDD9	6	11183531-11382581	-0.2404	1
Intestinal infectious diseases–Ischaemic heart disease	TRAF3IP2	6	111876581-111927477	0.46297	1
Intestinal infectious diseases–Ischaemic heart disease	FYN	6	111981535-112194655	1.0133	1
Intestinal infectious diseases–Ischaemic heart disease	WISP3	6	112375278-112390889	1.4145	1
Intestinal infectious diseases–Ischaemic heart disease	TUBE1	6	112391860-112408751	1.1298	1
Intestinal infectious diseases–Ischaemic heart disease	FAM229B	6	112408674-112423993	1.736	1
Intestinal infectious diseases–Ischaemic heart disease	LAMA4	6	112429134-112575924	0.62686	1
Intestinal infectious diseases–Ischaemic heart disease	RFPL4B	6	112668532-112672498	0.2944	1
Intestinal infectious diseases–Ischaemic heart disease	MARCKS	6	114178527-114184652	0.56322	1
Intestinal infectious diseases–Ischaemic heart disease	HDAC2	6	114257320-114292359	-0.69643	1
Intestinal infectious diseases–Ischaemic heart disease	HS3ST5	6	114376750-114663540	0.84158	1
Intestinal infectious diseases–Ischaemic heart disease	TMEM170B	6	11538460-11583757	0.65273	1
Intestinal infectious diseases–Ischaemic heart disease	FRK	6	116262691-116397360	1.8155	1
Intestinal infectious diseases–Ischaemic heart disease	NT5DC1	6	116421999-116566853	0.24498	1
Intestinal infectious diseases–Ischaemic heart disease	COL10A1	6	116440085-116447296	-0.59662	1
Intestinal infectious diseases–Ischaemic heart disease	TSPYL4	6	116571127-116575261	0.97937	1
Intestinal infectious diseases–Ischaemic heart disease	TSPYL1	6	116596022-116601280	1.4884	1
Intestinal infectious diseases–Ischaemic heart disease	DSE	6	116601231-116762422	1.4533	1
Intestinal infectious diseases–Ischaemic heart disease	FAM26F	6	116782533-116784948	0.078883	1
Intestinal infectious diseases–Ischaemic heart disease	TRAPPC3L	6	116817646-116866773	1.6004	1
Intestinal infectious diseases–Ischaemic heart disease	FAM26E	6	116832808-116839709	1.8596	1
Intestinal infectious diseases–Ischaemic heart disease	FAM26D	6	116850176-116880031	0.85601	1
Intestinal infectious diseases–Ischaemic heart disease	RWDD1	6	116892583-116914438	1.496	1
Intestinal infectious diseases–Ischaemic heart disease	RSPH4A	6	116937642-116954148	1.7809	1
Intestinal infectious diseases–Ischaemic heart disease	ZUFSP	6	116956781-116989973	2.1564	1
Intestinal infectious diseases–Ischaemic heart disease	KPNA5	6	117002367-117063030	1.9324	1
Intestinal infectious diseases–Ischaemic heart disease	FAM162B	6	117073360-117086886	1.453	1
Intestinal infectious diseases–Ischaemic heart disease	GPRC6A	6	117113248-117150256	1.1118	1
Intestinal infectious diseases–Ischaemic heart disease	ADTRP	6	11711505-11779861	1.4393	1
Intestinal infectious diseases–Ischaemic heart disease	RFX6	6	117198376-117253326	0.56462	1
Intestinal infectious diseases–Ischaemic heart disease	VGLL2	6	117586721-117594728	1.8208	1
Intestinal infectious diseases–Ischaemic heart disease	ROS1	6	117609530-117747018	0.63193	1
Intestinal infectious diseases–Ischaemic heart disease	DCBLD1	6	117803803-117891021	0.90389	1
Intestinal infectious diseases–Ischaemic heart disease	GOPC	6	117881432-117923705	1.6187	1
Intestinal infectious diseases–Ischaemic heart disease	NUS1	6	117996617-118031890	-0.28453	1
Intestinal infectious diseases–Ischaemic heart disease	SLC35F1	6	118228689-118638839	1.7551	1
Intestinal infectious diseases–Ischaemic heart disease	CEP85L	6	118781935-119031238	1.3816	1
Intestinal infectious diseases–Ischaemic heart disease	PLN	6	118869442-118881587	1.1965	1
Intestinal infectious diseases–Ischaemic heart disease	MCM9	6	119134612-119256327	-0.96433	1
Intestinal infectious diseases–Ischaemic heart disease	ASF1A	6	119215241-119230336	-0.46637	1
Intestinal infectious diseases–Ischaemic heart disease	FAM184A	6	119280992-119470552	0.0047588	1
Intestinal infectious diseases–Ischaemic heart disease	MAN1A1	6	119498366-119671774	-0.47452	1
Intestinal infectious diseases–Ischaemic heart disease	HIVEP1	6	12012724-12212270	-0.20368	1
Intestinal infectious diseases–Ischaemic heart disease	TBC1D32	6	121400627-121655646	-0.49187	1
Intestinal infectious diseases–Ischaemic heart disease	GJA1	6	121756745-121770873	-0.28007	1
Intestinal infectious diseases–Ischaemic heart disease	HSF2	6	122720696-122754264	1.1699	1
Intestinal infectious diseases–Ischaemic heart disease	SERINC1	6	122764493-122793051	0.70344	1
Intestinal infectious diseases–Ischaemic heart disease	PKIB	6	122793062-123047518	0.46916	1
Intestinal infectious diseases–Ischaemic heart disease	EDN1	6	12290529-12297427	0.4083	1
Intestinal infectious diseases–Ischaemic heart disease	FABP7	6	123100646-123105219	0.72234	1
Intestinal infectious diseases–Ischaemic heart disease	SMPDL3A	6	123109601-123130865	0.249	1
Intestinal infectious diseases–Ischaemic heart disease	CLVS2	6	123317582-123385063	-0.26232	1
Intestinal infectious diseases–Ischaemic heart disease	TRDN	6	123537484-123958428	1.8684	1
Intestinal infectious diseases–Ischaemic heart disease	NKAIN2	6	124124991-125146786	0.24245	1
Intestinal infectious diseases–Ischaemic heart disease	RNF217	6	125283680-125413779	1.417	1
Intestinal infectious diseases–Ischaemic heart disease	TPD52L1	6	125474876-125584644	-0.17594	1
Intestinal infectious diseases–Ischaemic heart disease	HDDC2	6	125596496-125623287	0.5825	1
Intestinal infectious diseases–Ischaemic heart disease	HEY2	6	126066211-126082415	-1.2967	1
Intestinal infectious diseases–Ischaemic heart disease	NCOA7	6	126102307-126253176	1.2953	1
Intestinal infectious diseases–Ischaemic heart disease	HINT3	6	126277861-126301390	1.6505	1
Intestinal infectious diseases–Ischaemic heart disease	TRMT11	6	126307576-126360422	1.7033	1
Intestinal infectious diseases–Ischaemic heart disease	CENPW	6	126660660-126670548	1.5258	1
Intestinal infectious diseases–Ischaemic heart disease	RSPO3	6	127439844-127520626	-0.41622	1
Intestinal infectious diseases–Ischaemic heart disease	RNF146	6	127587827-127609707	0.32318	1
Intestinal infectious diseases–Ischaemic heart disease	ECHDC1	6	127609857-127665214	-1.0467	1
Intestinal infectious diseases–Ischaemic heart disease	KIAA0408	6	127759551-127780535	0.28012	1
Intestinal infectious diseases–Ischaemic heart disease	SOGA3	6	127759551-127841938	0.28822	1
Intestinal infectious diseases–Ischaemic heart disease	C6orf58	6	127898319-127912963	1.0775	1
Intestinal infectious diseases–Ischaemic heart disease	THEMIS	6	128029339-128239776	1.1302	1
Intestinal infectious diseases–Ischaemic heart disease	PTPRK	6	128289924-128841870	0.23318	1
Intestinal infectious diseases–Ischaemic heart disease	LAMA2	6	129204286-129837711	0.033844	1
Intestinal infectious diseases–Ischaemic heart disease	ARHGAP18	6	129897290-130031370	2.3444	1
Intestinal infectious diseases–Ischaemic heart disease	TMEM244	6	130152389-130182416	-0.017275	1
Intestinal infectious diseases–Ischaemic heart disease	L3MBTL3	6	130339728-130462594	-0.026384	1
Intestinal infectious diseases–Ischaemic heart disease	SAMD3	6	130465447-130686570	0.083195	1
Intestinal infectious diseases–Ischaemic heart disease	TMEM200A	6	130687426-130764569	-0.04685	1
Intestinal infectious diseases–Ischaemic heart disease	SMLR1	6	131148545-131158275	0.17478	1
Intestinal infectious diseases–Ischaemic heart disease	EPB41L2	6	131160487-131384462	0.38497	1
Intestinal infectious diseases–Ischaemic heart disease	FOXQ1	6	1312675-1314993	-1.6252	1
Intestinal infectious diseases–Ischaemic heart disease	AKAP7	6	131456826-131604675	1.5189	1
Intestinal infectious diseases–Ischaemic heart disease	ARG1	6	131894344-131905472	1.5957	1
Intestinal infectious diseases–Ischaemic heart disease	MED23	6	131895106-131949379	2.8554	1
Intestinal infectious diseases–Ischaemic heart disease	ENPP3	6	131958375-132068550	0.89272	1
Intestinal infectious diseases–Ischaemic heart disease	ENPP1	6	132129156-132216295	-0.47686	1
Intestinal infectious diseases–Ischaemic heart disease	MOXD1	6	132617194-132722664	2.0613	1
Intestinal infectious diseases–Ischaemic heart disease	STX7	6	132778663-132834337	0.24393	1
Intestinal infectious diseases–Ischaemic heart disease	LOC100130357	6	13279527-13297314	2.9241	1
Intestinal infectious diseases–Ischaemic heart disease	TAAR9	6	132859427-132860475	0.080068	1
Intestinal infectious diseases–Ischaemic heart disease	TAAR8	6	132873832-132874860	0.23704	1
Intestinal infectious diseases–Ischaemic heart disease	TAAR6	6	132891461-132892498	1.2591	1
Intestinal infectious diseases–Ischaemic heart disease	TAAR5	6	132909731-132910877	2.8055	1
Intestinal infectious diseases–Ischaemic heart disease	TAAR2	6	132938289-132945414	0.71374	1
Intestinal infectious diseases–Ischaemic heart disease	TAAR1	6	132966123-132967142	1.9681	1
Intestinal infectious diseases–Ischaemic heart disease	VNN1	6	133001997-133035194	0.85764	1
Intestinal infectious diseases–Ischaemic heart disease	VNN3	6	133043926-133055904	2.2487	1
Intestinal infectious diseases–Ischaemic heart disease	TBC1D7	6	13305183-13328787	0.83488	1
Intestinal infectious diseases–Ischaemic heart disease	VNN2	6	133065009-133084598	1.9386	1
Intestinal infectious diseases–Ischaemic heart disease	SLC18B1	6	133090507-133119747	3.2128	1
Intestinal infectious diseases–Ischaemic heart disease	RPS12	6	133135708-133142007	1.5276	1
Intestinal infectious diseases–Ischaemic heart disease	EYA4	6	133561512-133853258	3.0643	1
Intestinal infectious diseases–Ischaemic heart disease	GFOD1	6	13363587-13487869	1.9532	1
Intestinal infectious diseases–Ischaemic heart disease	TBPL1	6	134273308-134308638	1.0475	1
Intestinal infectious diseases–Ischaemic heart disease	SLC2A12	6	134308719-134373789	2.9693	1
Intestinal infectious diseases–Ischaemic heart disease	SGK1	6	134490384-134639196	0.014022	1
Intestinal infectious diseases–Ischaemic heart disease	ALDH8A1	6	135238528-135271260	-0.63829	1
Intestinal infectious diseases–Ischaemic heart disease	HBS1L	6	135281516-135376036	-1.5551	1
Intestinal infectious diseases–Ischaemic heart disease	MYB	6	135502453-135540311	0.62751	1
Intestinal infectious diseases–Ischaemic heart disease	AHI1	6	135604670-135818903	1.014	1
Intestinal infectious diseases–Ischaemic heart disease	SIRT5	6	13574506-13615390	-0.14709	1
Intestinal infectious diseases–Ischaemic heart disease	NOL7	6	13612531-13633089	0.16271	1
Intestinal infectious diseases–Ischaemic heart disease	PDE7B	6	136172834-136516709	0.22215	1
Intestinal infectious diseases–Ischaemic heart disease	RANBP9	6	13621730-13711796	1.2676	1
Intestinal infectious diseases–Ischaemic heart disease	MTFR2	6	136552168-136571449	0.36676	1
Intestinal infectious diseases–Ischaemic heart disease	BCLAF1	6	136578001-136611783	0.90136	1
Intestinal infectious diseases–Ischaemic heart disease	MAP7	6	136663419-136871957	0.061007	1
Intestinal infectious diseases–Ischaemic heart disease	MAP3K5	6	136878184-137113656	0.64197	1
Intestinal infectious diseases–Ischaemic heart disease	PEX7	6	137143702-137235072	1.039	1
Intestinal infectious diseases–Ischaemic heart disease	IL20RA	6	137321108-137366317	1.1176	1
Intestinal infectious diseases–Ischaemic heart disease	IL22RA2	6	137464957-137494785	-0.6736	1
Intestinal infectious diseases–Ischaemic heart disease	IFNGR1	6	137518621-137540981	1.1517	1
Intestinal infectious diseases–Ischaemic heart disease	MCUR1	6	13786781-13814794	1.0167	1
Intestinal infectious diseases–Ischaemic heart disease	TNFAIP3	6	138188325-138204451	0.51337	1
Intestinal infectious diseases–Ischaemic heart disease	PERP	6	138409642-138428660	0.62189	1
Intestinal infectious diseases–Ischaemic heart disease	ARFGEF3	6	138483053-138665800	0.3764	1
Intestinal infectious diseases–Ischaemic heart disease	PBOV1	6	138537123-138539627	0.83537	1
Intestinal infectious diseases–Ischaemic heart disease	HEBP2	6	138725336-138734582	-0.76054	1
Intestinal infectious diseases–Ischaemic heart disease	NHSL1	6	138743180-138893726	0.0017275	1
Intestinal infectious diseases–Ischaemic heart disease	FOXF2	6	1390069-1395832	-1.2539	1
Intestinal infectious diseases–Ischaemic heart disease	LOC100507462	6	139046348-139094816	0.46051	1
Intestinal infectious diseases–Ischaemic heart disease	CCDC28A	6	139094657-139114456	0.17654	1
Intestinal infectious diseases–Ischaemic heart disease	ECT2L	6	139117248-139225207	0.091505	1
Intestinal infectious diseases–Ischaemic heart disease	REPS1	6	139225620-139309419	1.5582	1
Intestinal infectious diseases–Ischaemic heart disease	RNF182	6	13924677-13980240	1.1049	1
Intestinal infectious diseases–Ischaemic heart disease	ABRACL	6	139349819-139364439	-0.64376	1
Intestinal infectious diseases–Ischaemic heart disease	HECA	6	139456249-139501946	-0.36278	1
Intestinal infectious diseases–Ischaemic heart disease	TXLNB	6	139561198-139645148	-1.0423	1
Intestinal infectious diseases–Ischaemic heart disease	CITED2	6	139693392-139695787	-0.21323	1
Intestinal infectious diseases–Ischaemic heart disease	CD83	6	14117487-14137149	1.5121	1
Intestinal infectious diseases–Ischaemic heart disease	NMBR	6	142396745-142409936	1.1574	1
Intestinal infectious diseases–Ischaemic heart disease	VTA1	6	142468372-142542085	1.8709	1
Intestinal infectious diseases–Ischaemic heart disease	ADGRG6	6	142623056-142767403	1.8831	1
Intestinal infectious diseases–Ischaemic heart disease	HIVEP2	6	143072604-143267495	0.78687	1
Intestinal infectious diseases–Ischaemic heart disease	AIG1	6	143381979-143661441	-0.389	1
Intestinal infectious diseases–Ischaemic heart disease	ADAT2	6	143743969-143771841	0.48405	1
Intestinal infectious diseases–Ischaemic heart disease	PEX3	6	143771918-143811753	-0.11426	1
Intestinal infectious diseases–Ischaemic heart disease	FUCA2	6	143815949-143833020	-0.12325	1
Intestinal infectious diseases–Ischaemic heart disease	PHACTR2	6	143929317-144152322	2.1699	1
Intestinal infectious diseases–Ischaemic heart disease	LTV1	6	144164508-144184943	0.38686	1
Intestinal infectious diseases–Ischaemic heart disease	ZC2HC1B	6	144185573-144259483	-0.095753	1
Intestinal infectious diseases–Ischaemic heart disease	PLAGL1	6	144261437-144385736	0.91636	1
Intestinal infectious diseases–Ischaemic heart disease	STX11	6	144461770-144513076	0.27429	1
Intestinal infectious diseases–Ischaemic heart disease	UTRN	6	144606434-145174170	-0.46264	1
Intestinal infectious diseases–Ischaemic heart disease	EPM2A	6	145946440-146057128	1.8011	1
Intestinal infectious diseases–Ischaemic heart disease	FBXO30	6	146119271-146135929	1.6496	1
Intestinal infectious diseases–Ischaemic heart disease	SHPRH	6	146205943-146285421	0.9924	1
Intestinal infectious diseases–Ischaemic heart disease	GRM1	6	146286032-146758782	0.096402	1
Intestinal infectious diseases–Ischaemic heart disease	RAB32	6	146864828-146876086	-0.40425	1
Intestinal infectious diseases–Ischaemic heart disease	ADGB	6	146920136-147136598	-1.1079	1
Intestinal infectious diseases–Ischaemic heart disease	STXBP5	6	147525494-147711612	-0.45891	1
Intestinal infectious diseases–Ischaemic heart disease	SAMD5	6	147829807-148058677	1.3003	1
Intestinal infectious diseases–Ischaemic heart disease	SASH1	6	148663729-148873185	-0.48982	1
Intestinal infectious diseases–Ischaemic heart disease	UST	6	149068063-149398126	-0.76972	1
Intestinal infectious diseases–Ischaemic heart disease	ZC3H12D	6	149768766-149806148	3.7574	1
Intestinal infectious diseases–Ischaemic heart disease	PPIL4	6	149825631-149867238	1.1231	1
Intestinal infectious diseases–Ischaemic heart disease	GINM1	6	149887528-149912067	1.1273	1
Intestinal infectious diseases–Ischaemic heart disease	KATNA1	6	149916009-149970154	1.606	1
Intestinal infectious diseases–Ischaemic heart disease	LATS1	6	149979289-150039392	1.6917	1
Intestinal infectious diseases–Ischaemic heart disease	NUP43	6	150045457-150067688	1.5298	1
Intestinal infectious diseases–Ischaemic heart disease	PCMT1	6	150070831-150132557	1.4823	1
Intestinal infectious diseases–Ischaemic heart disease	LRP11	6	150139894-150186398	1.8246	1
Intestinal infectious diseases–Ischaemic heart disease	RAET1E	6	150204511-150217195	0.75592	1
Intestinal infectious diseases–Ischaemic heart disease	RAET1G	6	150238014-150244269	1.2159	1
Intestinal infectious diseases–Ischaemic heart disease	ULBP2	6	150255901-150270371	1.1427	1
Intestinal infectious diseases–Ischaemic heart disease	ULBP1	6	150285110-150294846	1.3139	1
Intestinal infectious diseases–Ischaemic heart disease	RAET1L	6	150341266-150346668	1.009	1
Intestinal infectious diseases–Ischaemic heart disease	ULBP3	6	150383341-150390940	-0.15	1
Intestinal infectious diseases–Ischaemic heart disease	PPP1R14C	6	150464188-150571528	0.18137	1
Intestinal infectious diseases–Ischaemic heart disease	IYD	6	150689987-150725765	1.222	1
Intestinal infectious diseases–Ischaemic heart disease	PLEKHG1	6	150920999-151164801	1.6497	1
Intestinal infectious diseases–Ischaemic heart disease	MTHFD1L	6	151186815-151423023	2.8705	1
Intestinal infectious diseases–Ischaemic heart disease	AKAP12	6	151561134-151679694	3.613	1
Intestinal infectious diseases–Ischaemic heart disease	ZBTB2	6	151685250-151712677	0.72211	1
Intestinal infectious diseases–Ischaemic heart disease	RMND1	6	151725897-151773316	-0.077464	1
Intestinal infectious diseases–Ischaemic heart disease	ARMT1	6	151773422-151791236	0.51396	1
Intestinal infectious diseases–Ischaemic heart disease	CCDC170	6	151815175-151942328	1.3915	1
Intestinal infectious diseases–Ischaemic heart disease	ESR1	6	152011631-152424409	1.5334	1
Intestinal infectious diseases–Ischaemic heart disease	SYNE1	6	152442819-152958534	1.166	1
Intestinal infectious diseases–Ischaemic heart disease	JARID2	6	15246206-15522273	-0.72905	1
Intestinal infectious diseases–Ischaemic heart disease	MYCT1	6	153019030-153045717	-0.48736	1
Intestinal infectious diseases–Ischaemic heart disease	VIP	6	153071932-153080900	-0.86084	1
Intestinal infectious diseases–Ischaemic heart disease	FBXO5	6	153291658-153304740	0.31668	1
Intestinal infectious diseases–Ischaemic heart disease	MTRF1L	6	153308400-153323925	1.1161	1
Intestinal infectious diseases–Ischaemic heart disease	RGS17	6	153332026-153452389	-0.31031	1
Intestinal infectious diseases–Ischaemic heart disease	OPRM1	6	154331631-154568001	0.56183	1
Intestinal infectious diseases–Ischaemic heart disease	IPCEF1	6	154475618-154677900	1.5255	1
Intestinal infectious diseases–Ischaemic heart disease	CNKSR3	6	154726433-154831753	-0.3086	1
Intestinal infectious diseases–Ischaemic heart disease	LOC101928868	6	154831889-154843434	0.30347	1
Intestinal infectious diseases–Ischaemic heart disease	SCAF8	6	155054512-155282708	1.1178	1
Intestinal infectious diseases–Ischaemic heart disease	DTNBP1	6	15523032-15663289	1.2614	1
Intestinal infectious diseases–Ischaemic heart disease	TIAM2	6	155316488-155578857	0.59952	1
Intestinal infectious diseases–Ischaemic heart disease	TFB1M	6	155574495-155635631	0.98146	1
Intestinal infectious diseases–Ischaemic heart disease	CLDN20	6	155585147-155597682	1.1958	1
Intestinal infectious diseases–Ischaemic heart disease	NOX3	6	155716502-155777037	0.28994	1
Intestinal infectious diseases–Ischaemic heart disease	ARID1B	6	157098980-157531913	0.0081053	1
Intestinal infectious diseases–Ischaemic heart disease	TMEM242	6	157710054-157745253	-0.9676	1
Intestinal infectious diseases–Ischaemic heart disease	ZDHHC14	6	157802557-158098293	-0.77747	1
Intestinal infectious diseases–Ischaemic heart disease	SNX9	6	158137078-158366109	1.0784	1
Intestinal infectious diseases–Ischaemic heart disease	SYNJ2	6	158402888-158520208	0.77753	1
Intestinal infectious diseases–Ischaemic heart disease	SERAC1	6	158530536-158589312	0.38302	1
Intestinal infectious diseases–Ischaemic heart disease	GTF2H5	6	158589379-158620376	0.53695	1
Intestinal infectious diseases–Ischaemic heart disease	TULP4	6	158653268-158932860	0.81349	1
Intestinal infectious diseases–Ischaemic heart disease	TMEM181	6	158957468-159056467	-0.54508	1
Intestinal infectious diseases–Ischaemic heart disease	DYNLT1	6	159057506-159065804	0.2423	1
Intestinal infectious diseases–Ischaemic heart disease	SYTL3	6	159065931-159185908	0.083466	1
Intestinal infectious diseases–Ischaemic heart disease	EZR	6	159186773-159240456	2.4109	1
Intestinal infectious diseases–Ischaemic heart disease	C6orf99	6	159290887-159331385	1.7827	1
Intestinal infectious diseases–Ischaemic heart disease	RSPH3	6	159398077-159421424	0.36168	1
Intestinal infectious diseases–Ischaemic heart disease	TAGAP	6	159455500-159466184	-0.2839	1
Intestinal infectious diseases–Ischaemic heart disease	FNDC1	6	159590429-159693140	1.7765	1
Intestinal infectious diseases–Ischaemic heart disease	SOD2	6	160100148-160114353	1.7312	1
Intestinal infectious diseases–Ischaemic heart disease	WTAP	6	160147712-160177351	-1.1858	1
Intestinal infectious diseases–Ischaemic heart disease	ACAT2	6	160182989-160200087	-0.50206	1
Intestinal infectious diseases–Ischaemic heart disease	TCP1	6	160199530-160212135	-0.94881	1
Intestinal infectious diseases–Ischaemic heart disease	MRPL18	6	160211492-160219461	-0.3091	1
Intestinal infectious diseases–Ischaemic heart disease	PNLDC1	6	160221281-160241736	1.2976	1
Intestinal infectious diseases–Ischaemic heart disease	IGF2R	6	160390131-160527583	3.7946	1
Intestinal infectious diseases–Ischaemic heart disease	SLC22A1	6	160542821-160580147	2.7231	1
Intestinal infectious diseases–Ischaemic heart disease	FOXC1	6	1610681-1614132	1.3924	1
Intestinal infectious diseases–Ischaemic heart disease	PLG	6	161123225-161175086	2.9684	1
Intestinal infectious diseases–Ischaemic heart disease	MYLIP	6	16129277-16148479	-1.4239	1
Intestinal infectious diseases–Ischaemic heart disease	MAP3K4	6	161412816-161538417	2.229	1
Intestinal infectious diseases–Ischaemic heart disease	AGPAT4	6	161551057-161695107	1.486	1
Intestinal infectious diseases–Ischaemic heart disease	PARK2	6	161768590-163148834	-0.30884	1
Intestinal infectious diseases–Ischaemic heart disease	GMPR	6	16238811-16295780	0.70773	1
Intestinal infectious diseases–Ischaemic heart disease	ATXN1	6	16299343-16761721	0.52204	1
Intestinal infectious diseases–Ischaemic heart disease	PACRG	6	163148164-163736524	-0.64717	1
Intestinal infectious diseases–Ischaemic heart disease	QKI	6	163835675-163999628	3.0951	1
Intestinal infectious diseases–Ischaemic heart disease	C6orf118	6	165693153-165723111	-0.39652	1
Intestinal infectious diseases–Ischaemic heart disease	PDE10A	6	165740776-166075588	0.22017	1
Intestinal infectious diseases–Ischaemic heart disease	T	6	166571144-166582157	0.59118	1
Intestinal infectious diseases–Ischaemic heart disease	PRR18	6	166718788-166722011	-0.10792	1
Intestinal infectious diseases–Ischaemic heart disease	SFT2D1	6	166733516-166755991	0.41884	1
Intestinal infectious diseases–Ischaemic heart disease	MPC1	6	166778407-166796501	0.82326	1
Intestinal infectious diseases–Ischaemic heart disease	RPS6KA2	6	166822854-167275948	-0.96855	1
Intestinal infectious diseases–Ischaemic heart disease	RNASET2	6	167342992-167370077	0.53936	1
Intestinal infectious diseases–Ischaemic heart disease	FGFR1OP	6	167412805-167458064	-1.1684	1
Intestinal infectious diseases–Ischaemic heart disease	CCR6	6	167525295-167554168	0.22904	1
Intestinal infectious diseases–Ischaemic heart disease	GPR31	6	167570360-167571319	-0.55125	1
Intestinal infectious diseases–Ischaemic heart disease	LOC101928433	6	16762102-16765225	0.9361	1
Intestinal infectious diseases–Ischaemic heart disease	UNC93A	6	167704803-167729502	-0.066029	1
Intestinal infectious diseases–Ischaemic heart disease	TTLL2	6	167738574-167756177	0.90062	1
Intestinal infectious diseases–Ischaemic heart disease	MLLT4	6	168227602-168372703	-1.6147	1
Intestinal infectious diseases–Ischaemic heart disease	KIF25	6	168418553-168445769	-0.36506	1
Intestinal infectious diseases–Ischaemic heart disease	FRMD1	6	168456425-168482237	-0.37714	1
Intestinal infectious diseases–Ischaemic heart disease	DACT2	6	168693510-168720459	1.2157	1
Intestinal infectious diseases–Ischaemic heart disease	SMOC2	6	168841831-169068674	0.55388	1
Intestinal infectious diseases–Ischaemic heart disease	THBS2	6	169615875-169654137	-0.57735	1
Intestinal infectious diseases–Ischaemic heart disease	WDR27	6	169857303-170102159	0.21934	1
Intestinal infectious diseases–Ischaemic heart disease	PHF10	6	170104001-170124106	-0.38057	1
Intestinal infectious diseases–Ischaemic heart disease	TCTE3	6	170140215-170151638	-0.03443	1
Intestinal infectious diseases–Ischaemic heart disease	ERMARD	6	170151718-170181680	-0.087842	1
Intestinal infectious diseases–Ischaemic heart disease	DLL1	6	170591288-170599815	0.41179	1
Intestinal infectious diseases–Ischaemic heart disease	FAM120B	6	170615812-170716155	-0.071797	1
Intestinal infectious diseases–Ischaemic heart disease	PSMB1	6	170844204-170862417	0.31229	1
Intestinal infectious diseases–Ischaemic heart disease	TBP	6	170863384-170881958	0.23616	1
Intestinal infectious diseases–Ischaemic heart disease	PDCD2	6	170884660-170893780	0.22122	1
Intestinal infectious diseases–Ischaemic heart disease	STMND1	6	17102489-17131603	-0.018388	1
Intestinal infectious diseases–Ischaemic heart disease	RBM24	6	17281739-17294102	1.5086	1
Intestinal infectious diseases–Ischaemic heart disease	CAP2	6	17393447-17558023	1.4466	1
Intestinal infectious diseases–Ischaemic heart disease	FAM8A1	6	17600518-17611950	1.0592	1
Intestinal infectious diseases–Ischaemic heart disease	NUP153	6	17615266-17707065	1.6602	1
Intestinal infectious diseases–Ischaemic heart disease	KIF13A	6	17759414-17987864	0.15405	1
Intestinal infectious diseases–Ischaemic heart disease	NHLRC1	6	18120718-18122851	-0.40058	1
Intestinal infectious diseases–Ischaemic heart disease	TPMT	6	18128542-18155374	-1.1604	1
Intestinal infectious diseases–Ischaemic heart disease	KDM1B	6	18155619-18224085	0.15395	1
Intestinal infectious diseases–Ischaemic heart disease	DEK	6	18224400-18264799	2.7108	1
Intestinal infectious diseases–Ischaemic heart disease	RNF144B	6	18277602-18469105	2.1926	1
Intestinal infectious diseases–Ischaemic heart disease	ID4	6	19837579-19842431	-0.27534	1
Intestinal infectious diseases–Ischaemic heart disease	MBOAT1	6	20099915-20212695	0.66573	1
Intestinal infectious diseases–Ischaemic heart disease	E2F3	6	20402137-20493945	1.3532	1
Intestinal infectious diseases–Ischaemic heart disease	CDKAL1	6	20534688-21232635	-0.2213	1
Intestinal infectious diseases–Ischaemic heart disease	PRL	6	22287473-22303082	0.52196	1
Intestinal infectious diseases–Ischaemic heart disease	HDGFL1	6	22569678-22570750	3.1828	1
Intestinal infectious diseases–Ischaemic heart disease	NRSN1	6	24126414-24147757	0.40016	1
Intestinal infectious diseases–Ischaemic heart disease	DCDC2	6	24171983-24383520	0.73338	1
Intestinal infectious diseases–Ischaemic heart disease	KAAG1	6	24357131-24358512	-0.87214	1
Intestinal infectious diseases–Ischaemic heart disease	MRS2	6	24403141-24425816	0.65853	1
Intestinal infectious diseases–Ischaemic heart disease	GPLD1	6	24426060-24495433	1.0024	1
Intestinal infectious diseases–Ischaemic heart disease	ALDH5A1	6	24495197-24537435	2.172	1
Intestinal infectious diseases–Ischaemic heart disease	KIAA0319	6	24544332-24646383	1.8283	1
Intestinal infectious diseases–Ischaemic heart disease	TDP2	6	24650205-24667115	-0.19334	1
Intestinal infectious diseases–Ischaemic heart disease	ACOT13	6	24667263-24705297	-0.32654	1
Intestinal infectious diseases–Ischaemic heart disease	C6orf62	6	24705089-24721064	0.39121	1
Intestinal infectious diseases–Ischaemic heart disease	GMNN	6	24775159-24786327	-0.075546	1
Intestinal infectious diseases–Ischaemic heart disease	C6orf229	6	24797563-24799540	1.1147	1
Intestinal infectious diseases–Ischaemic heart disease	FAM65B	6	24804512-24936275	0.0053145	1
Intestinal infectious diseases–Ischaemic heart disease	MYLK4	6	2663863-2765615	1.1815	1
Intestinal infectious diseases–Ischaemic heart disease	WRNIP1	6	2765575-2785979	0.71245	1
Intestinal infectious diseases–Ischaemic heart disease	SERPINB1	6	2832566-2842283	1.1036	1
Intestinal infectious diseases–Ischaemic heart disease	SERPINB9	6	2887499-2903546	-0.26317	1
Intestinal infectious diseases–Ischaemic heart disease	SERPINB6	6	2948393-2972399	-0.58823	1
Intestinal infectious diseases–Ischaemic heart disease	NQO2	6	3000067-3019997	0.59977	1
Intestinal infectious diseases–Ischaemic heart disease	RIPK1	6	3064201-3115421	1.8891	1
Intestinal infectious diseases–Ischaemic heart disease	BPHL	6	3118926-3153833	2.3174	1
Intestinal infectious diseases–Ischaemic heart disease	TUBB2A	6	3153900-3157783	-0.1295	1
Intestinal infectious diseases–Ischaemic heart disease	TUBB2B	6	3224495-3227968	2.6652	1
Intestinal infectious diseases–Ischaemic heart disease	PSMG4	6	3259162-3268300	0.29247	1
Intestinal infectious diseases–Ischaemic heart disease	SLC22A23	6	3269207-3456954	2.677	1
Intestinal infectious diseases–Ischaemic heart disease	GRM4	6	33989623-34123399	1.9922	1
Intestinal infectious diseases–Ischaemic heart disease	C6orf1	6	34214157-34216904	1.7375	1
Intestinal infectious diseases–Ischaemic heart disease	NUDT3	6	34254971-34360457	2.6878	1
Intestinal infectious diseases–Ischaemic heart disease	RPS10-NUDT3	6	34254971-34393902	2.965	1
Intestinal infectious diseases–Ischaemic heart disease	RPS10	6	34385231-34393902	1.3502	1
Intestinal infectious diseases–Ischaemic heart disease	PACSIN1	6	34433838-34503000	1.7344	1
Intestinal infectious diseases–Ischaemic heart disease	SPDEF	6	34505579-34524110	1.55	1
Intestinal infectious diseases–Ischaemic heart disease	C6orf106	6	34555065-34664625	3.4203	1
Intestinal infectious diseases–Ischaemic heart disease	SNRPC	6	34724871-34741634	2.2978	1
Intestinal infectious diseases–Ischaemic heart disease	UHRF1BP1	6	34759794-34845291	2.6111	1
Intestinal infectious diseases–Ischaemic heart disease	TAF11	6	34845555-34855908	0.82999	1
Intestinal infectious diseases–Ischaemic heart disease	ANKS1A	6	34857038-35085802	0.32799	1
Intestinal infectious diseases–Ischaemic heart disease	TCP11	6	35085848-35109187	0.34456	1
Intestinal infectious diseases–Ischaemic heart disease	SCUBE3	6	35181824-35220856	-1.0502	1
Intestinal infectious diseases–Ischaemic heart disease	ZNF76	6	35226691-35263762	-0.82356	1
Intestinal infectious diseases–Ischaemic heart disease	DEF6	6	35265595-35289548	-0.13574	1
Intestinal infectious diseases–Ischaemic heart disease	PPARD	6	35310335-35395968	-1.2588	1
Intestinal infectious diseases–Ischaemic heart disease	FANCE	6	35420116-35434918	1.6897	1
Intestinal infectious diseases–Ischaemic heart disease	TEAD3	6	35441374-35464884	0.26416	1
Intestinal infectious diseases–Ischaemic heart disease	TULP1	6	35465651-35480715	0.35833	1
Intestinal infectious diseases–Ischaemic heart disease	FKBP5	6	35541362-35696360	-0.1267	1
Intestinal infectious diseases–Ischaemic heart disease	ARMC12	6	35701567-35716690	0.96656	1
Intestinal infectious diseases–Ischaemic heart disease	CLPSL2	6	35744343-35747329	-0.24863	1
Intestinal infectious diseases–Ischaemic heart disease	CLPSL1	6	35748831-35755841	-0.52468	1
Intestinal infectious diseases–Ischaemic heart disease	LHFPL5	6	35773071-35791852	0.18725	1
Intestinal infectious diseases–Ischaemic heart disease	SRPK1	6	35800811-35888957	0.3343	1
Intestinal infectious diseases–Ischaemic heart disease	SLC26A8	6	35911291-35992413	2.3137	1
Intestinal infectious diseases–Ischaemic heart disease	MAPK14	6	35995412-36079013	1.7781	1
Intestinal infectious diseases–Ischaemic heart disease	MAPK13	6	36098261-36112301	-1.2965	1
Intestinal infectious diseases–Ischaemic heart disease	BRPF3	6	36164408-36200567	1.7986	1
Intestinal infectious diseases–Ischaemic heart disease	PNPLA1	6	36210945-36276372	0.86254	1
Intestinal infectious diseases–Ischaemic heart disease	C6orf222	6	36283534-36304662	-0.073458	1
Intestinal infectious diseases–Ischaemic heart disease	ETV7	6	36321998-36355577	0.66876	1
Intestinal infectious diseases–Ischaemic heart disease	PXT1	6	36358328-36410666	-1.095	1
Intestinal infectious diseases–Ischaemic heart disease	KCTD20	6	36410544-36458918	-0.38285	1
Intestinal infectious diseases–Ischaemic heart disease	STK38	6	36461666-36515256	-0.20207	1
Intestinal infectious diseases–Ischaemic heart disease	SRSF3	6	36562090-36572244	-0.87927	1
Intestinal infectious diseases–Ischaemic heart disease	RAB44	6	36665628-36700960	-0.14167	1
Intestinal infectious diseases–Ischaemic heart disease	CPNE5	6	36708549-36807220	0.79769	1
Intestinal infectious diseases–Ischaemic heart disease	PPIL1	6	36822605-36842800	0.75851	1
Intestinal infectious diseases–Ischaemic heart disease	C6orf89	6	36853640-36896740	1.3872	1
Intestinal infectious diseases–Ischaemic heart disease	PI16	6	36916039-36932613	-0.49806	1
Intestinal infectious diseases–Ischaemic heart disease	MTCH1	6	36935911-36954327	0.24752	1
Intestinal infectious diseases–Ischaemic heart disease	FGD2	6	36973423-36996845	0.46563	1
Intestinal infectious diseases–Ischaemic heart disease	PIM1	6	37137922-37143204	0.034979	1
Intestinal infectious diseases–Ischaemic heart disease	TMEM217	6	37179954-37225931	-0.056107	1
Intestinal infectious diseases–Ischaemic heart disease	TBC1D22B	6	37225528-37300746	0.054992	1
Intestinal infectious diseases–Ischaemic heart disease	PXDC1	6	3722836-3752246	0.14699	1
Intestinal infectious diseases–Ischaemic heart disease	RNF8	6	37321748-37362514	1.0406	1
Intestinal infectious diseases–Ischaemic heart disease	CMTR1	6	37400907-37450637	0.91597	1
Intestinal infectious diseases–Ischaemic heart disease	CCDC167	6	37450696-37467700	0.91684	1
Intestinal infectious diseases–Ischaemic heart disease	MDGA1	6	37600284-37665766	0.10159	1
Intestinal infectious diseases–Ischaemic heart disease	ZFAND3	6	37787272-38161637	2.4696	1
Intestinal infectious diseases–Ischaemic heart disease	BTBD9	6	38136227-38608202	1.2677	1
Intestinal infectious diseases–Ischaemic heart disease	GLO1	6	38643701-38670952	0.19249	1
Intestinal infectious diseases–Ischaemic heart disease	DNAH8	6	38683117-38998574	0.47862	1
Intestinal infectious diseases–Ischaemic heart disease	GLP1R	6	39016557-39056657	1.0435	1
Intestinal infectious diseases–Ischaemic heart disease	SAYSD1	6	39071840-39082865	1.6459	1
Intestinal infectious diseases–Ischaemic heart disease	KCNK5	6	39156747-39197251	3.3261	1
Intestinal infectious diseases–Ischaemic heart disease	IRF4	6	391739-411443	1.302	1
Intestinal infectious diseases–Ischaemic heart disease	KCNK17	6	39266777-39282237	2.6068	1
Intestinal infectious diseases–Ischaemic heart disease	KCNK16	6	39282474-39290330	1.8374	1
Intestinal infectious diseases–Ischaemic heart disease	KIF6	6	39302876-39693181	1.3243	1
Intestinal infectious diseases–Ischaemic heart disease	DAAM2	6	39760159-39872653	0.83978	1
Intestinal infectious diseases–Ischaemic heart disease	MOCS1	6	39872034-39902290	0.19991	1
Intestinal infectious diseases–Ischaemic heart disease	PRPF4B	6	4021563-4065217	-0.79561	1
Intestinal infectious diseases–Ischaemic heart disease	LRFN2	6	40359373-40555126	1.8287	1
Intestinal infectious diseases–Ischaemic heart disease	FAM217A	6	4068593-4079457	-0.47652	1
Intestinal infectious diseases–Ischaemic heart disease	C6orf201	6	4079440-4131000	-0.73843	1
Intestinal infectious diseases–Ischaemic heart disease	UNC5CL	6	40994640-41006938	-0.0089937	1
Intestinal infectious diseases–Ischaemic heart disease	APOBEC2	6	41020940-41032630	-0.94177	1
Intestinal infectious diseases–Ischaemic heart disease	OARD1	6	41034526-41040207	-1.2186	1
Intestinal infectious diseases–Ischaemic heart disease	NFYA	6	41040707-41070146	-0.3748	1
Intestinal infectious diseases–Ischaemic heart disease	TREM2	6	41126244-41130924	1.1223	1
Intestinal infectious diseases–Ischaemic heart disease	TREML2	6	41157552-41168925	-0.078495	1
Intestinal infectious diseases–Ischaemic heart disease	ECI2	6	4115927-4135831	-0.41626	1
Intestinal infectious diseases–Ischaemic heart disease	TREML4	6	41196062-41206120	-0.29652	1
Intestinal infectious diseases–Ischaemic heart disease	TREM1	6	41242999-41254457	-0.89157	1
Intestinal infectious diseases–Ischaemic heart disease	NCR2	6	41303528-41318625	0.79962	1
Intestinal infectious diseases–Ischaemic heart disease	FOXP4	6	41514164-41570122	0.30416	1
Intestinal infectious diseases–Ischaemic heart disease	MDFI	6	41606194-41621984	0.36313	1
Intestinal infectious diseases–Ischaemic heart disease	TFEB	6	41651716-41703997	0.89	1
Intestinal infectious diseases–Ischaemic heart disease	PGC	6	41704449-41715139	1.8134	1
Intestinal infectious diseases–Ischaemic heart disease	FRS3	6	41737914-41747643	1.0905	1
Intestinal infectious diseases–Ischaemic heart disease	PRICKLE4	6	41748500-41755110	0.87914	1
Intestinal infectious diseases–Ischaemic heart disease	USP49	6	41757634-41863099	0.23292	1
Intestinal infectious diseases–Ischaemic heart disease	MED20	6	41873092-41888877	0.65393	1
Intestinal infectious diseases–Ischaemic heart disease	BYSL	6	41888965-41900784	1.2615	1
Intestinal infectious diseases–Ischaemic heart disease	CCND3	6	41902671-42016610	-0.28133	1
Intestinal infectious diseases–Ischaemic heart disease	TAF8	6	42018251-42055093	-0.1073	1
Intestinal infectious diseases–Ischaemic heart disease	C6orf132	6	42068857-42110715	0.9591	1
Intestinal infectious diseases–Ischaemic heart disease	GUCA1A	6	42123144-42147794	0.62901	1
Intestinal infectious diseases–Ischaemic heart disease	GUCA1B	6	42151022-42162694	1.7109	1
Intestinal infectious diseases–Ischaemic heart disease	MRPS10	6	42174539-42185633	0.39871	1
Intestinal infectious diseases–Ischaemic heart disease	TRERF1	6	42192669-42419943	-0.064099	1
Intestinal infectious diseases–Ischaemic heart disease	UBR2	6	42531748-42661243	0.52308	1
Intestinal infectious diseases–Ischaemic heart disease	PRPH2	6	42664333-42690692	1.0531	1
Intestinal infectious diseases–Ischaemic heart disease	TBCC	6	42712234-42713884	1.9882	1
Intestinal infectious diseases–Ischaemic heart disease	GLTSCR1L	6	42749790-42836296	2.5322	1
Intestinal infectious diseases–Ischaemic heart disease	RPL7L1	6	42847354-42857627	2.0055	1
Intestinal infectious diseases–Ischaemic heart disease	PTCRA	6	42883545-42893583	-0.16392	1
Intestinal infectious diseases–Ischaemic heart disease	CNPY3	6	42896860-42911666	2.2301	1
Intestinal infectious diseases–Ischaemic heart disease	GNMT	6	42928500-42931618	-0.52534	1
Intestinal infectious diseases–Ischaemic heart disease	PEX6	6	42931611-42946981	0.99894	1
Intestinal infectious diseases–Ischaemic heart disease	MEA1	6	42948082-42981947	2.1356	1
Intestinal infectious diseases–Ischaemic heart disease	PPP2R5D	6	42952218-42980083	2.1604	1
Intestinal infectious diseases–Ischaemic heart disease	KLHDC3	6	42981841-42989036	1.5007	1
Intestinal infectious diseases–Ischaemic heart disease	RRP36	6	42989385-42997337	1.8729	1
Intestinal infectious diseases–Ischaemic heart disease	CUL7	6	43005355-43021683	2.5877	1
Intestinal infectious diseases–Ischaemic heart disease	MRPL2	6	43021767-43028259	2.2697	1
Intestinal infectious diseases–Ischaemic heart disease	KLC4	6	43027372-43042833	2.7692	1
Intestinal infectious diseases–Ischaemic heart disease	PTK7	6	43044006-43129458	3.3529	1
Intestinal infectious diseases–Ischaemic heart disease	SRF	6	43138920-43149244	2.3304	1
Intestinal infectious diseases–Ischaemic heart disease	CUL9	6	43149913-43192325	1.8379	1
Intestinal infectious diseases–Ischaemic heart disease	DNPH1	6	43193367-43197211	0.25295	1
Intestinal infectious diseases–Ischaemic heart disease	TTBK1	6	43211222-43255997	2.4867	1
Intestinal infectious diseases–Ischaemic heart disease	SLC22A7	6	43265737-43273276	2.3687	1
Intestinal infectious diseases–Ischaemic heart disease	CRIP3	6	43273211-43277005	2.2278	1
Intestinal infectious diseases–Ischaemic heart disease	ZNF318	6	43303808-43337181	2.1923	1
Intestinal infectious diseases–Ischaemic heart disease	ABCC10	6	43395282-43418163	1.1804	1
Intestinal infectious diseases–Ischaemic heart disease	DLK2	6	43418090-43423786	0.044331	1
Intestinal infectious diseases–Ischaemic heart disease	TJAP1	6	43445261-43474294	0.8575	1
Intestinal infectious diseases–Ischaemic heart disease	LRRC73	6	43474703-43478081	-0.41603	1
Intestinal infectious diseases–Ischaemic heart disease	YIPF3	6	43479565-43484728	2.0369	1
Intestinal infectious diseases–Ischaemic heart disease	POLR1C	6	43484777-43497114	3.3011	1
Intestinal infectious diseases–Ischaemic heart disease	XPO5	6	43490068-43543812	1.8139	1
Intestinal infectious diseases–Ischaemic heart disease	POLH	6	43543878-43588260	-0.72763	1
Intestinal infectious diseases–Ischaemic heart disease	MAD2L1BP	6	43597279-43608689	2.328	1
Intestinal infectious diseases–Ischaemic heart disease	RSPH9	6	43612767-43638935	2.0756	1
Intestinal infectious diseases–Ischaemic heart disease	MRPS18A	6	43638934-43655549	3.468	1
Intestinal infectious diseases–Ischaemic heart disease	VEGFA	6	43737946-43754224	2.6347	1
Intestinal infectious diseases–Ischaemic heart disease	C6orf223	6	43968337-43973695	1.0127	1
Intestinal infectious diseases–Ischaemic heart disease	MRPL14	6	44081372-44095191	-0.34152	1
Intestinal infectious diseases–Ischaemic heart disease	TMEM63B	6	44094599-44123256	3.3853	1
Intestinal infectious diseases–Ischaemic heart disease	CAPN11	6	44126548-44152139	0.90752	1
Intestinal infectious diseases–Ischaemic heart disease	SLC29A1	6	44187242-44201888	-0.73175	1
Intestinal infectious diseases–Ischaemic heart disease	HSP90AB1	6	44213903-44221625	0.34289	1
Intestinal infectious diseases–Ischaemic heart disease	SLC35B2	6	44221838-44225283	1.2015	1
Intestinal infectious diseases–Ischaemic heart disease	NFKBIE	6	44225903-44233525	0.13149	1
Intestinal infectious diseases–Ischaemic heart disease	TMEM151B	6	44238480-44247182	-0.88352	1
Intestinal infectious diseases–Ischaemic heart disease	TCTE1	6	44247248-44265458	-1.1064	1
Intestinal infectious diseases–Ischaemic heart disease	AARS2	6	44266463-44281094	-0.088572	1
Intestinal infectious diseases–Ischaemic heart disease	SPATS1	6	44310383-44344904	0.14834	1
Intestinal infectious diseases–Ischaemic heart disease	CDC5L	6	44355251-44418161	0.040658	1
Intestinal infectious diseases–Ischaemic heart disease	SUPT3H	6	44794467-45345788	0.054488	1
Intestinal infectious diseases–Ischaemic heart disease	RUNX2	6	45296054-45518819	0.67654	1
Intestinal infectious diseases–Ischaemic heart disease	CLIC5	6	45866188-46048085	0.056182	1
Intestinal infectious diseases–Ischaemic heart disease	ENPP4	6	46097701-46114436	0.69195	1
Intestinal infectious diseases–Ischaemic heart disease	ENPP5	6	46126922-46138737	0.88186	1
Intestinal infectious diseases–Ischaemic heart disease	RCAN2	6	46188467-46459804	0.44871	1
Intestinal infectious diseases–Ischaemic heart disease	CYP39A1	6	46517317-46620567	-0.48348	1
Intestinal infectious diseases–Ischaemic heart disease	SLC25A27	6	46620652-46645927	2.0074	1
Intestinal infectious diseases–Ischaemic heart disease	TDRD6	6	46655612-46672056	1.6847	1
Intestinal infectious diseases–Ischaemic heart disease	PLA2G7	6	46672053-46703430	2.314	1
Intestinal infectious diseases–Ischaemic heart disease	ANKRD66	6	46714654-46726955	3.025	1
Intestinal infectious diseases–Ischaemic heart disease	MEP1A	6	46761094-46807519	0.42764	1
Intestinal infectious diseases–Ischaemic heart disease	ADGRF5	6	46820242-46922681	0.41647	1
Intestinal infectious diseases–Ischaemic heart disease	ADGRF1	6	46967116-47010082	0.17458	1
Intestinal infectious diseases–Ischaemic heart disease	CDYL	6	4706393-4955778	1.036	1
Intestinal infectious diseases–Ischaemic heart disease	TNFRSF21	6	47199263-47277683	0.92487	1
Intestinal infectious diseases–Ischaemic heart disease	CD2AP	6	47445482-47594999	1.6101	1
Intestinal infectious diseases–Ischaemic heart disease	ADGRF2	6	47624223-47665533	2.3936	1
Intestinal infectious diseases–Ischaemic heart disease	ADGRF4	6	47666289-47689757	1.8257	1
Intestinal infectious diseases–Ischaemic heart disease	OPN5	6	47749775-47794117	1.1307	1
Intestinal infectious diseases–Ischaemic heart disease	PTCHD4	6	47845157-48036425	1.3381	1
Intestinal infectious diseases–Ischaemic heart disease	EXOC2	6	485138-693141	0.78392	1
Intestinal infectious diseases–Ischaemic heart disease	MUT	6	49398073-49431041	0.40679	1
Intestinal infectious diseases–Ischaemic heart disease	CENPQ	6	49431054-49460820	0.018159	1
Intestinal infectious diseases–Ischaemic heart disease	GLYATL3	6	49467671-49495777	-0.84488	1
Intestinal infectious diseases–Ischaemic heart disease	C6orf141	6	49518113-49523166	-0.83153	1
Intestinal infectious diseases–Ischaemic heart disease	RHAG	6	49572888-49604587	0.51117	1
Intestinal infectious diseases–Ischaemic heart disease	CRISP2	6	49660071-49681911	1.6795	1
Intestinal infectious diseases–Ischaemic heart disease	CRISP3	6	49695089-49712168	1.3208	1
Intestinal infectious diseases–Ischaemic heart disease	CRISP1	6	49801970-49844809	1.3659	1
Intestinal infectious diseases–Ischaemic heart disease	DEFB133	6	49913814-49917157	1.1857	1
Intestinal infectious diseases–Ischaemic heart disease	DEFB114	6	49928005-49931818	-0.52729	1
Intestinal infectious diseases–Ischaemic heart disease	RPP40	6	4995280-5004292	0.57214	1
Intestinal infectious diseases–Ischaemic heart disease	DEFB110	6	49976851-49989694	0.84	1
Intestinal infectious diseases–Ischaemic heart disease	DEFB112	6	50011288-50016364	1.3294	1
Intestinal infectious diseases–Ischaemic heart disease	LYRM4	6	5047395-5261172	1.7613	1
Intestinal infectious diseases–Ischaemic heart disease	TFAP2D	6	50681257-50740746	0.40514	1
Intestinal infectious diseases–Ischaemic heart disease	TFAP2B	6	50786439-50815326	0.3646	1
Intestinal infectious diseases–Ischaemic heart disease	PKHD1	6	51480145-51952423	1.8627	1
Intestinal infectious diseases–Ischaemic heart disease	IL17A	6	52051185-52055436	-0.60348	1
Intestinal infectious diseases–Ischaemic heart disease	IL17F	6	52101484-52109298	-0.6673	1
Intestinal infectious diseases–Ischaemic heart disease	MCM3	6	52128812-52149679	1.571	1
Intestinal infectious diseases–Ischaemic heart disease	PAQR8	6	52226926-52272575	1.0671	1
Intestinal infectious diseases–Ischaemic heart disease	EFHC1	6	52284994-52360583	0.9356	1
Intestinal infectious diseases–Ischaemic heart disease	TRAM2	6	52362200-52441862	1.5604	1
Intestinal infectious diseases–Ischaemic heart disease	TMEM14A	6	52535884-52551386	-1.8174	1
Intestinal infectious diseases–Ischaemic heart disease	FARS2	6	5261251-5771816	-0.64204	1
Intestinal infectious diseases–Ischaemic heart disease	GSTA2	6	52614885-52628361	-0.51557	1
Intestinal infectious diseases–Ischaemic heart disease	GSTA1	6	52656178-52668664	0.17703	1
Intestinal infectious diseases–Ischaemic heart disease	GSTA5	6	52696540-52710893	0.58932	1
Intestinal infectious diseases–Ischaemic heart disease	GSTA3	6	52761437-52774496	0.49404	1
Intestinal infectious diseases–Ischaemic heart disease	GSTA4	6	52842746-52860178	1.0798	1
Intestinal infectious diseases–Ischaemic heart disease	ICK	6	52866097-52926676	0.28463	1
Intestinal infectious diseases–Ischaemic heart disease	FBXO9	6	52922586-52965671	0.12232	1
Intestinal infectious diseases–Ischaemic heart disease	GCM1	6	52991759-53013624	0.37797	1
Intestinal infectious diseases–Ischaemic heart disease	ELOVL5	6	53132196-53213977	1.0858	1
Intestinal infectious diseases–Ischaemic heart disease	GCLC	6	53362139-53409927	0.94139	1
Intestinal infectious diseases–Ischaemic heart disease	KLHL31	6	53512699-53530506	-1.1927	1
Intestinal infectious diseases–Ischaemic heart disease	LRRC1	6	53659295-53789490	0.45505	1
Intestinal infectious diseases–Ischaemic heart disease	MLIP	6	53883714-54131078	-0.59027	1
Intestinal infectious diseases–Ischaemic heart disease	TINAG	6	54173203-54254950	0.2986	1
Intestinal infectious diseases–Ischaemic heart disease	FAM83B	6	54711569-54809897	-0.20257	1
Intestinal infectious diseases–Ischaemic heart disease	HCRTR2	6	55039071-55147538	0.69838	1
Intestinal infectious diseases–Ischaemic heart disease	GFRAL	6	55192267-55267291	0.040485	1
Intestinal infectious diseases–Ischaemic heart disease	HMGCLL1	6	55299171-55444012	0.25281	1
Intestinal infectious diseases–Ischaemic heart disease	BMP5	6	55618451-55740388	-0.60987	1
Intestinal infectious diseases–Ischaemic heart disease	COL21A1	6	55921388-56112544	-0.23829	1
Intestinal infectious diseases–Ischaemic heart disease	DST	6	56322785-56819426	0.35713	1
Intestinal infectious diseases–Ischaemic heart disease	BEND6	6	56819773-56892450	0.51367	1
Intestinal infectious diseases–Ischaemic heart disease	KIAA1586	6	56911343-56920023	-0.77983	1
Intestinal infectious diseases–Ischaemic heart disease	ZNF451	6	56954808-57035103	1.737	1
Intestinal infectious diseases–Ischaemic heart disease	BAG2	6	57037104-57050013	1.2537	1
Intestinal infectious diseases–Ischaemic heart disease	RAB23	6	57051790-57087112	1.4184	1
Intestinal infectious diseases–Ischaemic heart disease	NRN1	6	5998232-6007838	0.085956	1
Intestinal infectious diseases–Ischaemic heart disease	F13A1	6	6144311-6320924	2.7772	1
Intestinal infectious diseases–Ischaemic heart disease	KHDRBS2	6	62389865-62996100	1.985	1
Intestinal infectious diseases–Ischaemic heart disease	LGSN	6	63985856-64029882	-0.027518	1
Intestinal infectious diseases–Ischaemic heart disease	PTP4A1	6	64281917-64293493	0.5502	1
Intestinal infectious diseases–Ischaemic heart disease	PHF3	6	64345707-64424407	0.13169	1
Intestinal infectious diseases–Ischaemic heart disease	EYS	6	64429876-66417118	-1.2921	1
Intestinal infectious diseases–Ischaemic heart disease	HUS1B	6	655939-656964	-1.1662	1
Intestinal infectious diseases–Ischaemic heart disease	LY86	6	6588934-6655216	3.0836	1
Intestinal infectious diseases–Ischaemic heart disease	ADGRB3	6	69345210-70099403	0.19064	1
Intestinal infectious diseases–Ischaemic heart disease	LMBRD1	6	70385641-70507049	-0.34334	1
Intestinal infectious diseases–Ischaemic heart disease	COL19A1	6	70576448-70922157	0.71801	1
Intestinal infectious diseases–Ischaemic heart disease	COL9A1	6	70925743-71012786	0.12283	1
Intestinal infectious diseases–Ischaemic heart disease	RREB1	6	7107830-7252213	0.25908	1
Intestinal infectious diseases–Ischaemic heart disease	FAM135A	6	71123107-71270877	1.4429	1
Intestinal infectious diseases–Ischaemic heart disease	SDHAF4	6	71276625-71298606	1.6376	1
Intestinal infectious diseases–Ischaemic heart disease	SMAP1	6	71377474-71571718	0.88642	1
Intestinal infectious diseases–Ischaemic heart disease	B3GAT2	6	71566914-71667101	0.80378	1
Intestinal infectious diseases–Ischaemic heart disease	OGFRL1	6	71998477-72013267	1.26	1
Intestinal infectious diseases–Ischaemic heart disease	RIMS1	6	72596406-73112845	1.396	1
Intestinal infectious diseases–Ischaemic heart disease	SSR1	6	7281283-7313541	0.079848	1
Intestinal infectious diseases–Ischaemic heart disease	CAGE1	6	7326887-7389976	0.35758	1
Intestinal infectious diseases–Ischaemic heart disease	KCNQ5	6	73331571-73908574	-0.51985	1
Intestinal infectious diseases–Ischaemic heart disease	RIOK1	6	7390062-7418270	1.2727	1
Intestinal infectious diseases–Ischaemic heart disease	KHDC1	6	73951037-74019938	2.0026	1
Intestinal infectious diseases–Ischaemic heart disease	KHDC3L	6	74072400-74073898	1.0403	1
Intestinal infectious diseases–Ischaemic heart disease	DDX43	6	74104285-74127289	1.6966	1
Intestinal infectious diseases–Ischaemic heart disease	MB21D1	6	74134856-74162043	-0.038838	1
Intestinal infectious diseases–Ischaemic heart disease	MTO1	6	74171454-74211179	-0.9482	1
Intestinal infectious diseases–Ischaemic heart disease	EEF1A1	6	74225473-74230755	-1.1569	1
Intestinal infectious diseases–Ischaemic heart disease	SLC17A5	6	74303102-74363737	1.0413	1
Intestinal infectious diseases–Ischaemic heart disease	CD109	6	74405508-74538041	1.8917	1
Intestinal infectious diseases–Ischaemic heart disease	DSP	6	7541808-7586946	0.046367	1
Intestinal infectious diseases–Ischaemic heart disease	COL12A1	6	75794042-75915623	-0.24716	1
Intestinal infectious diseases–Ischaemic heart disease	SNRNP48	6	7590432-7612200	1.4725	1
Intestinal infectious diseases–Ischaemic heart disease	COX7A2	6	75947391-75953644	0.91355	1
Intestinal infectious diseases–Ischaemic heart disease	TMEM30A	6	75962638-75994632	0.60196	1
Intestinal infectious diseases–Ischaemic heart disease	FILIP1	6	76004607-76203516	0.94695	1
Intestinal infectious diseases–Ischaemic heart disease	SENP6	6	76311596-76427997	0.76196	1
Intestinal infectious diseases–Ischaemic heart disease	MYO6	6	76458893-76629254	1.9397	1
Intestinal infectious diseases–Ischaemic heart disease	IMPG1	6	76631062-76782335	0.55693	1
Intestinal infectious diseases–Ischaemic heart disease	BMP6	6	7727011-7881972	1.4875	1
Intestinal infectious diseases–Ischaemic heart disease	HTR1B	6	78171948-78173120	0.24979	1
Intestinal infectious diseases–Ischaemic heart disease	MEI4	6	78360302-78634476	1.0229	1
Intestinal infectious diseases–Ischaemic heart disease	TXNDC5	6	7881483-7911047	0.64765	1
Intestinal infectious diseases–Ischaemic heart disease	IRAK1BP1	6	79577261-79714545	1.1212	1
Intestinal infectious diseases–Ischaemic heart disease	PHIP	6	79644136-79788011	1.5116	1
Intestinal infectious diseases–Ischaemic heart disease	HMGN3	6	79910962-79944455	1.1308	1
Intestinal infectious diseases–Ischaemic heart disease	BLOC1S5	6	8013800-8064647	0.95525	1
Intestinal infectious diseases–Ischaemic heart disease	LCA5	6	80194708-80247147	-0.13382	1
Intestinal infectious diseases–Ischaemic heart disease	SH3BGRL2	6	80341000-80413369	1.0566	1
Intestinal infectious diseases–Ischaemic heart disease	C6orf7	6	80513304-80580137	0.31979	1
Intestinal infectious diseases–Ischaemic heart disease	ELOVL4	6	80624529-80657315	1.0804	1
Intestinal infectious diseases–Ischaemic heart disease	TTK	6	80714322-80752244	-0.5415	1
Intestinal infectious diseases–Ischaemic heart disease	EEF1E1	6	8073593-8102828	-1.7275	1
Intestinal infectious diseases–Ischaemic heart disease	BCKDHB	6	80816344-81055987	0.59954	1
Intestinal infectious diseases–Ischaemic heart disease	FAM46A	6	82366829-82462607	1.5924	1
Intestinal infectious diseases–Ischaemic heart disease	IBTK	6	82879956-82957448	1.0547	1
Intestinal infectious diseases–Ischaemic heart disease	TPBG	6	83072923-83077134	0.35233	1
Intestinal infectious diseases–Ischaemic heart disease	UBE3D	6	83602186-83775545	0.29148	1
Intestinal infectious diseases–Ischaemic heart disease	DOPEY1	6	83777385-83881069	0.31089	1
Intestinal infectious diseases–Ischaemic heart disease	PGM3	6	83874592-83903655	-0.055822	1
Intestinal infectious diseases–Ischaemic heart disease	ME1	6	83920108-84140938	1.7531	1
Intestinal infectious diseases–Ischaemic heart disease	SLC35B3	6	8413301-8435794	0.14465	1
Intestinal infectious diseases–Ischaemic heart disease	PRSS35	6	84222194-84235423	1.2505	1
Intestinal infectious diseases–Ischaemic heart disease	SNAP91	6	84262604-84419127	0.90628	1
Intestinal infectious diseases–Ischaemic heart disease	RIPPLY2	6	84562985-84567234	1.0121	1
Intestinal infectious diseases–Ischaemic heart disease	CYB5R4	6	84569370-84670146	0.78333	1
Intestinal infectious diseases–Ischaemic heart disease	MRAP2	6	84732746-84800606	-0.62716	1
Intestinal infectious diseases–Ischaemic heart disease	CEP162	6	84833960-84937386	-0.37087	1
Intestinal infectious diseases–Ischaemic heart disease	TBX18	6	85442214-85473954	0.68386	1
Intestinal infectious diseases–Ischaemic heart disease	NT5E	6	86159302-86205509	-0.63334	1
Intestinal infectious diseases–Ischaemic heart disease	SNX14	6	86215214-86303850	-1.2754	1
Intestinal infectious diseases–Ischaemic heart disease	SYNCRIP	6	86317502-86353568	-1.2094	1
Intestinal infectious diseases–Ischaemic heart disease	HTR1E	6	87647024-87726397	1.096	1
Intestinal infectious diseases–Ischaemic heart disease	CGA	6	87795216-87804865	1.4221	1
Intestinal infectious diseases–Ischaemic heart disease	ZNF292	6	87865269-87973926	0.82513	1
Intestinal infectious diseases–Ischaemic heart disease	GJB7	6	87992696-88038996	0.66574	1
Intestinal infectious diseases–Ischaemic heart disease	SMIM8	6	88032306-88052043	0.53553	1
Intestinal infectious diseases–Ischaemic heart disease	C6orf163	6	88054571-88075381	0.65195	1
Intestinal infectious diseases–Ischaemic heart disease	C6orf165	6	88117690-88174191	0.027396	1
Intestinal infectious diseases–Ischaemic heart disease	SLC35A1	6	88182637-88222057	0.70215	1
Intestinal infectious diseases–Ischaemic heart disease	RARS2	6	88223656-88299735	-0.016099	1
Intestinal infectious diseases–Ischaemic heart disease	ORC3	6	88299785-88377172	0.17136	1
Intestinal infectious diseases–Ischaemic heart disease	AKIRIN2	6	88384578-88411985	0.14128	1
Intestinal infectious diseases–Ischaemic heart disease	SPACA1	6	88757507-88776550	0.21696	1
Intestinal infectious diseases–Ischaemic heart disease	CNR1	6	88849583-88876063	-0.94886	1
Intestinal infectious diseases–Ischaemic heart disease	RNGTT	6	89319988-89673440	2.0331	1
Intestinal infectious diseases–Ischaemic heart disease	PNRC1	6	89790429-89794879	-0.099523	1
Intestinal infectious diseases–Ischaemic heart disease	SRSF12	6	89805678-89827800	0.89492	1
Intestinal infectious diseases–Ischaemic heart disease	PM20D2	6	89850047-89875288	0.71122	1
Intestinal infectious diseases–Ischaemic heart disease	GABRR1	6	89887223-89941007	0.8456	1
Intestinal infectious diseases–Ischaemic heart disease	GABRR2	6	89966840-90025018	0.20209	1
Intestinal infectious diseases–Ischaemic heart disease	UBE2J1	6	90036344-90062619	0.24535	1
Intestinal infectious diseases–Ischaemic heart disease	RRAGD	6	90074335-90121995	1.1083	1
Intestinal infectious diseases–Ischaemic heart disease	ANKRD6	6	90142897-90343553	1.2723	1
Intestinal infectious diseases–Ischaemic heart disease	LYRM2	6	90341943-90348474	0.22661	1
Intestinal infectious diseases–Ischaemic heart disease	MDN1	6	90352494-90529442	1.0852	1
Intestinal infectious diseases–Ischaemic heart disease	CASP8AP2	6	90539619-90584155	2.0013	1
Intestinal infectious diseases–Ischaemic heart disease	BACH2	6	90636247-91006627	0.52427	1
Intestinal infectious diseases–Ischaemic heart disease	MAP3K7	6	91223292-91297020	1.437	1
Intestinal infectious diseases–Ischaemic heart disease	EPHA7	6	93949738-94129302	2.5114	1
Intestinal infectious diseases–Ischaemic heart disease	MANEA	6	96025373-96057333	-0.63524	1
Intestinal infectious diseases–Ischaemic heart disease	FUT9	6	96463845-96663488	0.49156	1
Intestinal infectious diseases–Ischaemic heart disease	UFL1	6	96969702-97003152	3.4347	1
Intestinal infectious diseases–Ischaemic heart disease	OFCC1	6	9697863-10211841	-0.78445	1
Intestinal infectious diseases–Ischaemic heart disease	GPR63	6	97241998-97285353	1.1486	1
Intestinal infectious diseases–Ischaemic heart disease	NDUFAF4	6	97337187-97345767	0.53372	1
Intestinal infectious diseases–Ischaemic heart disease	KLHL32	6	97372496-97588630	-1.5565	1
Intestinal infectious diseases–Ischaemic heart disease	MMS22L	6	97590037-97731126	1.4523	1
Intestinal infectious diseases–Ischaemic heart disease	POU3F2	6	99282580-99286666	0.24239	1
Intestinal infectious diseases–Ischaemic heart disease	FBXL4	6	99321601-99395882	1.4167	1
Intestinal infectious diseases–Ischaemic heart disease	FAXC	6	99720793-99797594	-0.22504	1
Intestinal infectious diseases–Ischaemic heart disease	COQ3	6	99817279-99842082	2.0645	1
Intestinal infectious diseases–Ischaemic heart disease	PNISR	6	99846534-99873263	1.9915	1
Intestinal infectious diseases–Ischaemic heart disease	USP45	6	99880182-99963565	1.6513	1
Intestinal infectious diseases–Ischaemic heart disease	TSTD3	6	99968870-99981061	0.83396	1
Intestinal infectious diseases–Ischaemic heart disease	CCNC	6	99990263-100016849	0.027859	1
Intestinal infectious diseases–Ischaemic heart disease	IL6	7	22766766-22771621	5.2279	0.00165021
Intestinal infectious diseases–Ischaemic heart disease	TWIST1	7	19039315-19157295	4.3876	0.110285
Intestinal infectious diseases–Ischaemic heart disease	NOS3	7	150688144-150711687	4.0661	0.460162
Intestinal infectious diseases–Ischaemic heart disease	MMD2	7	4931876-4998844	4.0214	0.556671
Intestinal infectious diseases–Ischaemic heart disease	ZC3HC1	7	129658126-129691233	4.0183	0.564101
Intestinal infectious diseases–Ischaemic heart disease	KCNH2	7	150642044-150675402	3.9809	0.660688
Intestinal infectious diseases–Ischaemic heart disease	MEPCE	7	100026321-100031749	-0.45117	1
Intestinal infectious diseases–Ischaemic heart disease	C7orf61	7	100054238-100062063	0.11812	1
Intestinal infectious diseases–Ischaemic heart disease	TSC22D4	7	100064142-100076902	0.59157	1
Intestinal infectious diseases–Ischaemic heart disease	NYAP1	7	100081550-100092425	-0.28746	1
Intestinal infectious diseases–Ischaemic heart disease	AGFG2	7	100136834-100165843	-1.2009	1
Intestinal infectious diseases–Ischaemic heart disease	LRCH4	7	100171634-100183806	-1.0326	1
Intestinal infectious diseases–Ischaemic heart disease	FBXO24	7	100183840-100198740	0.78733	1
Intestinal infectious diseases–Ischaemic heart disease	PCOLCE	7	100199882-100205798	0.60637	1
Intestinal infectious diseases–Ischaemic heart disease	MOSPD3	7	100209725-100213003	0.45184	1
Intestinal infectious diseases–Ischaemic heart disease	TFR2	7	100218039-100240332	0.73371	1
Intestinal infectious diseases–Ischaemic heart disease	ACTL6B	7	100240720-100254084	-0.47886	1
Intestinal infectious diseases–Ischaemic heart disease	GIGYF1	7	100277130-100286870	-0.27362	1
Intestinal infectious diseases–Ischaemic heart disease	EPO	7	100318423-100321323	0.61298	1
Intestinal infectious diseases–Ischaemic heart disease	ZAN	7	100331249-100395419	-0.79575	1
Intestinal infectious diseases–Ischaemic heart disease	EPHB4	7	100400187-100425143	-0.16111	1
Intestinal infectious diseases–Ischaemic heart disease	COX19	7	1004486-1015235	1.6858	1
Intestinal infectious diseases–Ischaemic heart disease	SLC12A9	7	100450337-100464634	-0.80031	1
Intestinal infectious diseases–Ischaemic heart disease	TRIP6	7	100464950-100471076	-0.15062	1
Intestinal infectious diseases–Ischaemic heart disease	SRRT	7	100472701-100486285	-0.84795	1
Intestinal infectious diseases–Ischaemic heart disease	UFSP1	7	100486344-100487339	-0.81927	1
Intestinal infectious diseases–Ischaemic heart disease	ACHE	7	100487615-100493754	0.58709	1
Intestinal infectious diseases–Ischaemic heart disease	MUC12	7	100612904-100662230	0.22743	1
Intestinal infectious diseases–Ischaemic heart disease	MUC17	7	100663364-100702140	1.4563	1
Intestinal infectious diseases–Ischaemic heart disease	TRIM56	7	100728786-100733909	1.3007	1
Intestinal infectious diseases–Ischaemic heart disease	SERPINE1	7	100770370-100782547	0.68292	1
Intestinal infectious diseases–Ischaemic heart disease	AP1S1	7	100797685-100804557	3.6183	1
Intestinal infectious diseases–Ischaemic heart disease	VGF	7	100805790-100810862	1.4707	1
Intestinal infectious diseases–Ischaemic heart disease	NAT16	7	100813774-100823557	2.2799	1
Intestinal infectious diseases–Ischaemic heart disease	MOGAT3	7	100839010-100844302	1.5814	1
Intestinal infectious diseases–Ischaemic heart disease	PLOD3	7	100849258-100861011	0.11214	1
Intestinal infectious diseases–Ischaemic heart disease	ZNHIT1	7	100860985-100867471	-0.13432	1
Intestinal infectious diseases–Ischaemic heart disease	CLDN15	7	100875373-100882101	-0.40442	1
Intestinal infectious diseases–Ischaemic heart disease	FIS1	7	100882893-100889009	0.90376	1
Intestinal infectious diseases–Ischaemic heart disease	IFT22	7	100956648-100965093	0.57174	1
Intestinal infectious diseases–Ischaemic heart disease	COL26A1	7	101006101-101202304	-1.2728	1
Intestinal infectious diseases–Ischaemic heart disease	MYL10	7	101256605-101272576	1.0997	1
Intestinal infectious diseases–Ischaemic heart disease	CUX1	7	101459184-101927250	2.2934	1
Intestinal infectious diseases–Ischaemic heart disease	SH2B2	7	101928405-101962178	1.0208	1
Intestinal infectious diseases–Ischaemic heart disease	LOC100289561	7	102004266-102036780	0.89873	1
Intestinal infectious diseases–Ischaemic heart disease	CYP2W1	7	1020100-1029276	1.1835	1
Intestinal infectious diseases–Ischaemic heart disease	PRKRIP1	7	102036804-102067129	0.8057	1
Intestinal infectious diseases–Ischaemic heart disease	ORAI2	7	102073977-102097268	0.55466	1
Intestinal infectious diseases–Ischaemic heart disease	ALKBH4	7	102096667-102105321	-0.59982	1
Intestinal infectious diseases–Ischaemic heart disease	LRWD1	7	102105335-102113615	-1.0039	1
Intestinal infectious diseases–Ischaemic heart disease	POLR2J	7	102113547-102119446	-1.4267	1
Intestinal infectious diseases–Ischaemic heart disease	FAM185A	7	102389399-102449672	0.75306	1
Intestinal infectious diseases–Ischaemic heart disease	FBXL13	7	102453308-102715288	-0.18624	1
Intestinal infectious diseases–Ischaemic heart disease	LRRC17	7	102553344-102585558	0.37438	1
Intestinal infectious diseases–Ischaemic heart disease	ARMC10	7	102715174-102740210	1.0934	1
Intestinal infectious diseases–Ischaemic heart disease	NAPEPLD	7	102740023-102791081	-0.55681	1
Intestinal infectious diseases–Ischaemic heart disease	PMPCB	7	102937873-102970349	2.0375	1
Intestinal infectious diseases–Ischaemic heart disease	DNAJC2	7	102952921-102985320	1.5363	1
Intestinal infectious diseases–Ischaemic heart disease	PSMC2	7	102984852-103009842	1.2663	1
Intestinal infectious diseases–Ischaemic heart disease	SLC26A5	7	102993177-103086624	0.89433	1
Intestinal infectious diseases–Ischaemic heart disease	RELN	7	103112231-103629963	0.35597	1
Intestinal infectious diseases–Ischaemic heart disease	C7orf50	7	1036623-1177911	1.3681	1
Intestinal infectious diseases–Ischaemic heart disease	ORC5	7	103766788-103848495	0.50351	1
Intestinal infectious diseases–Ischaemic heart disease	LHFPL3	7	103969104-104549005	-0.76462	1
Intestinal infectious diseases–Ischaemic heart disease	KMT2E	7	104654637-104754532	-0.61995	1
Intestinal infectious diseases–Ischaemic heart disease	SRPK2	7	104754048-105039614	-0.55652	1
Intestinal infectious diseases–Ischaemic heart disease	PUS7	7	105096948-105162689	0.55663	1
Intestinal infectious diseases–Ischaemic heart disease	RINT1	7	105172532-105208131	0.9943	1
Intestinal infectious diseases–Ischaemic heart disease	ATXN7L1	7	105244932-105517046	1.717	1
Intestinal infectious diseases–Ischaemic heart disease	CDHR3	7	105517251-105676877	0.86893	1
Intestinal infectious diseases–Ischaemic heart disease	SYPL1	7	105730814-105753093	-0.065744	1
Intestinal infectious diseases–Ischaemic heart disease	NAMPT	7	105888731-105926373	0.21688	1
Intestinal infectious diseases–Ischaemic heart disease	CCDC71L	7	106297211-106301634	1.4739	1
Intestinal infectious diseases–Ischaemic heart disease	PIK3CG	7	106505723-106547592	1.2869	1
Intestinal infectious diseases–Ischaemic heart disease	PRKAR2B	7	106685178-106802256	2.4689	1
Intestinal infectious diseases–Ischaemic heart disease	HBP1	7	106809406-106842974	2.9427	1
Intestinal infectious diseases–Ischaemic heart disease	COG5	7	106842189-107204959	3.4039	1
Intestinal infectious diseases–Ischaemic heart disease	DUS4L	7	107204402-107218968	3.3077	1
Intestinal infectious diseases–Ischaemic heart disease	BCAP29	7	107220422-107263762	3.5197	1
Intestinal infectious diseases–Ischaemic heart disease	SLC26A4	7	107301080-107358254	-0.87973	1
Intestinal infectious diseases–Ischaemic heart disease	CBLL1	7	107383942-107402112	0.021868	1
Intestinal infectious diseases–Ischaemic heart disease	SLC26A3	7	107405912-107443678	1.9436	1
Intestinal infectious diseases–Ischaemic heart disease	DLD	7	107531586-107561643	-0.0045088	1
Intestinal infectious diseases–Ischaemic heart disease	LAMB1	7	107564244-107643804	-0.48635	1
Intestinal infectious diseases–Ischaemic heart disease	LAMB4	7	107663996-107770801	-0.27098	1
Intestinal infectious diseases–Ischaemic heart disease	NRCAM	7	107788071-108096841	2.3465	1
Intestinal infectious diseases–Ischaemic heart disease	PNPLA8	7	108110866-108168605	1.407	1
Intestinal infectious diseases–Ischaemic heart disease	THAP5	7	108202671-108210189	1.8695	1
Intestinal infectious diseases–Ischaemic heart disease	DNAJB9	7	108210189-108215294	1.9271	1
Intestinal infectious diseases–Ischaemic heart disease	GPR146	7	1084218-1098905	0.87751	1
Intestinal infectious diseases–Ischaemic heart disease	NDUFA4	7	10971580-10979813	-1.0293	1
Intestinal infectious diseases–Ischaemic heart disease	PHF14	7	11013495-11209250	0.014679	1
Intestinal infectious diseases–Ischaemic heart disease	IMMP2L	7	110303106-111202588	-0.13995	1
Intestinal infectious diseases–Ischaemic heart disease	LRRN3	7	110731062-110765510	0.19216	1
Intestinal infectious diseases–Ischaemic heart disease	DOCK4	7	111366164-111846462	0.88205	1
Intestinal infectious diseases–Ischaemic heart disease	ZNF277	7	111846643-111983989	0.41349	1
Intestinal infectious diseases–Ischaemic heart disease	IFRD1	7	112063199-112117258	-1.9062	1
Intestinal infectious diseases–Ischaemic heart disease	LSMEM1	7	112120908-112130943	-0.72215	1
Intestinal infectious diseases–Ischaemic heart disease	TMEM168	7	112405364-112430768	0.62455	1
Intestinal infectious diseases–Ischaemic heart disease	C7orf60	7	112459202-112579932	0.47933	1
Intestinal infectious diseases–Ischaemic heart disease	GPER1	7	1126443-1133451	0.8622	1
Intestinal infectious diseases–Ischaemic heart disease	GPR85	7	112720468-112727833	-0.50916	1
Intestinal infectious diseases–Ischaemic heart disease	PPP1R3A	7	113516882-113559082	1.5004	1
Intestinal infectious diseases–Ischaemic heart disease	FOXP2	7	113726365-114333827	2.0129	1
Intestinal infectious diseases–Ischaemic heart disease	THSD7A	7	11410062-11871824	0.3191	1
Intestinal infectious diseases–Ischaemic heart disease	MDFIC	7	114562169-114659971	0.22269	1
Intestinal infectious diseases–Ischaemic heart disease	TFEC	7	115575202-115799950	2.4027	1
Intestinal infectious diseases–Ischaemic heart disease	TES	7	115850547-115898840	1.8223	1
Intestinal infectious diseases–Ischaemic heart disease	CAV2	7	116139655-116148595	0.76239	1
Intestinal infectious diseases–Ischaemic heart disease	CAV1	7	116164839-116201239	2.4231	1
Intestinal infectious diseases–Ischaemic heart disease	MET	7	116312406-116438440	2.6537	1
Intestinal infectious diseases–Ischaemic heart disease	CAPZA2	7	116502533-116559315	2.4272	1
Intestinal infectious diseases–Ischaemic heart disease	ST7	7	116593381-116870077	0.31627	1
Intestinal infectious diseases–Ischaemic heart disease	WNT2	7	116916685-116963343	3.3608	1
Intestinal infectious diseases–Ischaemic heart disease	ASZ1	7	117003276-117067577	2.9157	1
Intestinal infectious diseases–Ischaemic heart disease	CFTR	7	117120017-117308719	2.0976	1
Intestinal infectious diseases–Ischaemic heart disease	CTTNBP2	7	117350702-117513561	0.95272	1
Intestinal infectious diseases–Ischaemic heart disease	LSM8	7	117824086-117844093	-0.71411	1
Intestinal infectious diseases–Ischaemic heart disease	ANKRD7	7	117864493-117882785	-0.69387	1
Intestinal infectious diseases–Ischaemic heart disease	ZFAND2A	7	1192543-1199855	1.981	1
Intestinal infectious diseases–Ischaemic heart disease	KCND2	7	119913689-120390387	1.1879	1
Intestinal infectious diseases–Ischaemic heart disease	TSPAN12	7	120427374-120498420	0.61833	1
Intestinal infectious diseases–Ischaemic heart disease	ING3	7	120590817-120615711	-0.11734	1
Intestinal infectious diseases–Ischaemic heart disease	CPED1	7	120628751-120937498	0.62226	1
Intestinal infectious diseases–Ischaemic heart disease	WNT16	7	120965421-120981158	-0.31009	1
Intestinal infectious diseases–Ischaemic heart disease	FAM3C	7	120988905-121036422	-0.098282	1
Intestinal infectious diseases–Ischaemic heart disease	PTPRZ1	7	121513159-121702090	-1.3135	1
Intestinal infectious diseases–Ischaemic heart disease	AASS	7	121713598-121784344	-0.15884	1
Intestinal infectious diseases–Ischaemic heart disease	FEZF1	7	121941373-121951173	1.678	1
Intestinal infectious diseases–Ischaemic heart disease	CADPS2	7	121958478-122526813	1.4167	1
Intestinal infectious diseases–Ischaemic heart disease	TMEM106B	7	12250848-12276890	3.8409	1
Intestinal infectious diseases–Ischaemic heart disease	TAS2R16	7	122634759-122635754	-0.57216	1
Intestinal infectious diseases–Ischaemic heart disease	SLC13A1	7	122753588-122840025	2.2229	1
Intestinal infectious diseases–Ischaemic heart disease	IQUB	7	123091993-123174718	0.38307	1
Intestinal infectious diseases–Ischaemic heart disease	NDUFA5	7	123181083-123197958	0.35547	1
Intestinal infectious diseases–Ischaemic heart disease	ASB15	7	123241882-123277951	0.56069	1
Intestinal infectious diseases–Ischaemic heart disease	LMOD2	7	123295861-123304147	1.1507	1
Intestinal infectious diseases–Ischaemic heart disease	WASL	7	123321981-123389125	1.2653	1
Intestinal infectious diseases–Ischaemic heart disease	HYAL4	7	123485220-123517532	-0.91688	1
Intestinal infectious diseases–Ischaemic heart disease	SPAM1	7	123565286-123611464	-0.24286	1
Intestinal infectious diseases–Ischaemic heart disease	VWDE	7	12370509-12443852	1.3924	1
Intestinal infectious diseases–Ischaemic heart disease	GPR37	7	124385655-124406079	-0.33832	1
Intestinal infectious diseases–Ischaemic heart disease	C7orf77	7	124417346-124430864	-0.87059	1
Intestinal infectious diseases–Ischaemic heart disease	POT1	7	124462440-124570037	-0.29138	1
Intestinal infectious diseases–Ischaemic heart disease	GRM8	7	126078652-126892428	0.052892	1
Intestinal infectious diseases–Ischaemic heart disease	SCIN	7	12609989-12693228	0.90773	1
Intestinal infectious diseases–Ischaemic heart disease	ZNF800	7	127010097-127032778	0.95086	1
Intestinal infectious diseases–Ischaemic heart disease	GCC1	7	127220682-127225654	0.98753	1
Intestinal infectious diseases–Ischaemic heart disease	ARF5	7	127228406-127231759	1.2076	1
Intestinal infectious diseases–Ischaemic heart disease	FSCN3	7	127233689-127241851	1.0343	1
Intestinal infectious diseases–Ischaemic heart disease	PAX4	7	127250346-127255982	0.87028	1
Intestinal infectious diseases–Ischaemic heart disease	ARL4A	7	12726452-12730559	0.7707	1
Intestinal infectious diseases–Ischaemic heart disease	UNCX	7	1272654-1276613	1.9476	1
Intestinal infectious diseases–Ischaemic heart disease	SND1	7	127292043-127732659	0.14515	1
Intestinal infectious diseases–Ischaemic heart disease	LRRC4	7	127667124-127671002	1.5372	1
Intestinal infectious diseases–Ischaemic heart disease	LEP	7	127881241-127897682	0.52356	1
Intestinal infectious diseases–Ischaemic heart disease	RBM28	7	127950429-127983962	0.081745	1
Intestinal infectious diseases–Ischaemic heart disease	PRRT4	7	127990379-128001739	1.2778	1
Intestinal infectious diseases–Ischaemic heart disease	IMPDH1	7	128032331-128050045	1.1449	1
Intestinal infectious diseases–Ischaemic heart disease	HILPDA	7	128095884-128098472	2.8114	1
Intestinal infectious diseases–Ischaemic heart disease	METTL2B	7	128116783-128142978	0.99309	1
Intestinal infectious diseases–Ischaemic heart disease	LOC101928451	7	128156940-128271752	3.086	1
Intestinal infectious diseases–Ischaemic heart disease	FAM71F2	7	128311743-128328949	2.6595	1
Intestinal infectious diseases–Ischaemic heart disease	FAM71F1	7	128349115-128371797	3.0026	1
Intestinal infectious diseases–Ischaemic heart disease	CALU	7	128379346-128413477	1.8866	1
Intestinal infectious diseases–Ischaemic heart disease	OPN1SW	7	128412543-128415844	1.9206	1
Intestinal infectious diseases–Ischaemic heart disease	CCDC136	7	128431464-128462187	-0.82123	1
Intestinal infectious diseases–Ischaemic heart disease	FLNC	7	128470436-128499328	-1.0699	1
Intestinal infectious diseases–Ischaemic heart disease	ATP6V1F	7	128502857-128505903	-0.36543	1
Intestinal infectious diseases–Ischaemic heart disease	LOC100130705	7	128506464-128512101	-0.2226	1
Intestinal infectious diseases–Ischaemic heart disease	KCP	7	128516919-128550773	1.7566	1
Intestinal infectious diseases–Ischaemic heart disease	IRF5	7	128577976-128590089	1.1763	1
Intestinal infectious diseases–Ischaemic heart disease	TNPO3	7	128594234-128695227	0.92472	1
Intestinal infectious diseases–Ischaemic heart disease	TSPAN33	7	128784712-128809534	0.7058	1
Intestinal infectious diseases–Ischaemic heart disease	SMO	7	128828713-128853386	-0.67552	1
Intestinal infectious diseases–Ischaemic heart disease	AHCYL2	7	128864855-129070052	1.2578	1
Intestinal infectious diseases–Ischaemic heart disease	STRIP2	7	129074274-129128240	1.9487	1
Intestinal infectious diseases–Ischaemic heart disease	SMKR1	7	129142320-129152773	1.7345	1
Intestinal infectious diseases–Ischaemic heart disease	NRF1	7	129251555-129396922	2.5862	1
Intestinal infectious diseases–Ischaemic heart disease	UBE2H	7	129470572-129592800	1.0657	1
Intestinal infectious diseases–Ischaemic heart disease	KLHDC10	7	129710349-129775560	2.3389	1
Intestinal infectious diseases–Ischaemic heart disease	TMEM209	7	129804555-129845338	2.3364	1
Intestinal infectious diseases–Ischaemic heart disease	SSMEM1	7	129839317-129856684	1.776	1
Intestinal infectious diseases–Ischaemic heart disease	CPA2	7	129906703-129929638	0.96891	1
Intestinal infectious diseases–Ischaemic heart disease	CPA4	7	129932974-129964020	-0.74635	1
Intestinal infectious diseases–Ischaemic heart disease	CPA5	7	129984630-130008571	0.75918	1
Intestinal infectious diseases–Ischaemic heart disease	CPA1	7	130020290-130027949	0.73082	1
Intestinal infectious diseases–Ischaemic heart disease	CEP41	7	130033612-130081051	0.28564	1
Intestinal infectious diseases–Ischaemic heart disease	MEST	7	130126016-130146138	-0.54038	1
Intestinal infectious diseases–Ischaemic heart disease	COPG2	7	130146079-130353598	-0.36098	1
Intestinal infectious diseases–Ischaemic heart disease	TSGA13	7	130353486-130372268	-0.24627	1
Intestinal infectious diseases–Ischaemic heart disease	KLF14	7	130417382-130418860	0.2851	1
Intestinal infectious diseases–Ischaemic heart disease	MKLN1	7	130794855-131181398	-0.39629	1
Intestinal infectious diseases–Ischaemic heart disease	PODXL	7	131185021-131241376	0.9154	1
Intestinal infectious diseases–Ischaemic heart disease	PLXNA4	7	131808091-132333447	0.15301	1
Intestinal infectious diseases–Ischaemic heart disease	CHCHD3	7	132469623-132766839	0.76513	1
Intestinal infectious diseases–Ischaemic heart disease	EXOC4	7	132937823-133750514	0.61732	1
Intestinal infectious diseases–Ischaemic heart disease	LRGUK	7	133812105-133948933	-0.26891	1
Intestinal infectious diseases–Ischaemic heart disease	SLC35B4	7	133974089-134001827	0.73225	1
Intestinal infectious diseases–Ischaemic heart disease	AKR1B1	7	134127107-134143888	-0.18739	1
Intestinal infectious diseases–Ischaemic heart disease	AKR1B10	7	134212344-134226166	0.4911	1
Intestinal infectious diseases–Ischaemic heart disease	AKR1B15	7	134233849-134264615	-0.027371	1
Intestinal infectious diseases–Ischaemic heart disease	BPGM	7	134331531-134364568	0.04851	1
Intestinal infectious diseases–Ischaemic heart disease	CALD1	7	134464164-134655480	-0.04127	1
Intestinal infectious diseases–Ischaemic heart disease	AGBL3	7	134671259-134820530	-0.32831	1
Intestinal infectious diseases–Ischaemic heart disease	TMEM140	7	134832766-134850967	0.10646	1
Intestinal infectious diseases–Ischaemic heart disease	C7orf49	7	134850532-134855578	-0.42214	1
Intestinal infectious diseases–Ischaemic heart disease	WDR91	7	134868590-134896316	0.048051	1
Intestinal infectious diseases–Ischaemic heart disease	STRA8	7	134916731-134943244	-0.32111	1
Intestinal infectious diseases–Ischaemic heart disease	CNOT4	7	135046547-135194875	0.30453	1
Intestinal infectious diseases–Ischaemic heart disease	NUP205	7	135242662-135333501	0.023501	1
Intestinal infectious diseases–Ischaemic heart disease	C7orf73	7	135347221-135361160	-0.13703	1
Intestinal infectious diseases–Ischaemic heart disease	SLC13A4	7	135365979-135412943	-0.27403	1
Intestinal infectious diseases–Ischaemic heart disease	FAM180A	7	135413096-135433616	1.5688	1
Intestinal infectious diseases–Ischaemic heart disease	LUZP6	7	135611503-135662204	0.45343	1
Intestinal infectious diseases–Ischaemic heart disease	MTPN	7	135611503-135662204	0.45343	1
Intestinal infectious diseases–Ischaemic heart disease	CHRM2	7	136553399-136703720	1.0566	1
Intestinal infectious diseases–Ischaemic heart disease	PTN	7	136912088-137028606	0.0049795	1
Intestinal infectious diseases–Ischaemic heart disease	DGKI	7	137074385-137531609	-0.46367	1
Intestinal infectious diseases–Ischaemic heart disease	CREB3L2	7	137559725-137686847	1.9689	1
Intestinal infectious diseases–Ischaemic heart disease	LOC100130880	7	137638094-137642712	1.6454	1
Intestinal infectious diseases–Ischaemic heart disease	AKR1D1	7	137761178-137803050	1.5532	1
Intestinal infectious diseases–Ischaemic heart disease	TRIM24	7	138145079-138270333	0.92994	1
Intestinal infectious diseases–Ischaemic heart disease	SVOPL	7	138279030-138385969	-0.95678	1
Intestinal infectious diseases–Ischaemic heart disease	ATP6V0A4	7	138391039-138484305	-0.93015	1
Intestinal infectious diseases–Ischaemic heart disease	TMEM213	7	138482664-138490769	-0.82613	1
Intestinal infectious diseases–Ischaemic heart disease	KIAA1549	7	138516126-138666064	0.3562	1
Intestinal infectious diseases–Ischaemic heart disease	ZC3HAV1L	7	138710452-138720775	-0.3414	1
Intestinal infectious diseases–Ischaemic heart disease	ZC3HAV1	7	138728266-138794466	-0.27683	1
Intestinal infectious diseases–Ischaemic heart disease	TTC26	7	138818490-138874550	-0.039321	1
Intestinal infectious diseases–Ischaemic heart disease	UBN2	7	138915978-138992982	0.66315	1
Intestinal infectious diseases–Ischaemic heart disease	LUC7L2	7	139025105-139108203	0.6474	1
Intestinal infectious diseases–Ischaemic heart disease	C7orf55	7	139025196-139031065	2.2815	1
Intestinal infectious diseases–Ischaemic heart disease	C7orf55-LUC7L2	7	139025878-139108203	0.46274	1
Intestinal infectious diseases–Ischaemic heart disease	KLRG2	7	139138088-139168457	1.8114	1
Intestinal infectious diseases–Ischaemic heart disease	CLEC2L	7	139208674-139229731	-0.64712	1
Intestinal infectious diseases–Ischaemic heart disease	ETV1	7	13930854-14031050	-0.010223	1
Intestinal infectious diseases–Ischaemic heart disease	TBXAS1	7	139478047-139720125	3.2955	1
Intestinal infectious diseases–Ischaemic heart disease	PARP12	7	139723544-139764086	3.7315	1
Intestinal infectious diseases–Ischaemic heart disease	KDM7A	7	139784546-139876741	1.3314	1
Intestinal infectious diseases–Ischaemic heart disease	SLC37A3	7	140033552-140104024	2.5797	1
Intestinal infectious diseases–Ischaemic heart disease	RAB19	7	140103843-140126653	1.1635	1
Intestinal infectious diseases–Ischaemic heart disease	MKRN1	7	140152840-140179369	0.69262	1
Intestinal infectious diseases–Ischaemic heart disease	DENND2A	7	140218220-140341285	0.0011358	1
Intestinal infectious diseases–Ischaemic heart disease	ADCK2	7	140372730-140395745	0.59717	1
Intestinal infectious diseases–Ischaemic heart disease	NDUFB2	7	140396481-140406446	0.64335	1
Intestinal infectious diseases–Ischaemic heart disease	BRAF	7	140415749-140624564	1.3912	1
Intestinal infectious diseases–Ischaemic heart disease	MRPS33	7	140705961-140714781	1.4059	1
Intestinal infectious diseases–Ischaemic heart disease	TMEM178B	7	140774032-141180180	1.1424	1
Intestinal infectious diseases–Ischaemic heart disease	AGK	7	141251078-141354209	1.2907	1
Intestinal infectious diseases–Ischaemic heart disease	KIAA1147	7	141356528-141401953	1.0272	1
Intestinal infectious diseases–Ischaemic heart disease	WEE2	7	141408153-141431071	1.1441	1
Intestinal infectious diseases–Ischaemic heart disease	SSBP1	7	141438121-141450288	0.98186	1
Intestinal infectious diseases–Ischaemic heart disease	TAS2R3	7	141463897-141464997	0.91363	1
Intestinal infectious diseases–Ischaemic heart disease	TAS2R4	7	141478289-141479188	0.92363	1
Intestinal infectious diseases–Ischaemic heart disease	TAS2R5	7	141487129-141491338	0.85053	1
Intestinal infectious diseases–Ischaemic heart disease	PRSS37	7	141536078-141541332	0.72063	1
Intestinal infectious diseases–Ischaemic heart disease	CLEC5A	7	141627157-141646783	1.1994	1
Intestinal infectious diseases–Ischaemic heart disease	TAS2R38	7	141672431-141673573	0.21937	1
Intestinal infectious diseases–Ischaemic heart disease	MGAM	7	141695676-141806547	-0.35772	1
Intestinal infectious diseases–Ischaemic heart disease	MGAM2	7	141811549-141843783	0.17999	1
Intestinal infectious diseases–Ischaemic heart disease	DGKB	7	14184674-14943281	-0.26114	1
Intestinal infectious diseases–Ischaemic heart disease	PRSS58	7	141951958-141957878	-0.69439	1
Intestinal infectious diseases–Ischaemic heart disease	TRB	7	141998851-142510972	1.8034	1
Intestinal infectious diseases–Ischaemic heart disease	MTRNR2L6	7	142374131-142375525	1.6593	1
Intestinal infectious diseases–Ischaemic heart disease	EPHB6	7	142552776-142568847	-1.2373	1
Intestinal infectious diseases–Ischaemic heart disease	TRPV6	7	142568956-142583490	0.2253	1
Intestinal infectious diseases–Ischaemic heart disease	TRPV5	7	142605648-142630820	0.26168	1
Intestinal infectious diseases–Ischaemic heart disease	KEL	7	142638201-142659503	1.0358	1
Intestinal infectious diseases–Ischaemic heart disease	OR9A2	7	142723287-142724219	-0.48066	1
Intestinal infectious diseases–Ischaemic heart disease	OR6V1	7	142749438-142750379	0.32052	1
Intestinal infectious diseases–Ischaemic heart disease	PIP	7	142829174-142836834	0.55527	1
Intestinal infectious diseases–Ischaemic heart disease	TAS2R40	7	142919172-142920143	-1.5555	1
Intestinal infectious diseases–Ischaemic heart disease	CASP2	7	142985308-143004789	-0.21728	1
Intestinal infectious diseases–Ischaemic heart disease	CLCN1	7	143013219-143049097	0.79726	1
Intestinal infectious diseases–Ischaemic heart disease	FAM131B	7	143050493-143079397	0.077334	1
Intestinal infectious diseases–Ischaemic heart disease	ZYX	7	143078338-143088204	1.3131	1
Intestinal infectious diseases–Ischaemic heart disease	EPHA1	7	143088205-143105985	1.7604	1
Intestinal infectious diseases–Ischaemic heart disease	TAS2R60	7	143140546-143141502	0.7145	1
Intestinal infectious diseases–Ischaemic heart disease	TAS2R41	7	143174966-143175889	-0.35888	1
Intestinal infectious diseases–Ischaemic heart disease	TCAF2	7	143318045-143427173	-1.0195	1
Intestinal infectious diseases–Ischaemic heart disease	TCAF1	7	143548461-143599278	2.0527	1
Intestinal infectious diseases–Ischaemic heart disease	OR2F2	7	143632326-143633279	0.7064	1
Intestinal infectious diseases–Ischaemic heart disease	OR2F1	7	143657020-143658108	-0.24036	1
Intestinal infectious diseases–Ischaemic heart disease	OR6B1	7	143701090-143702025	0.4564	1
Intestinal infectious diseases–Ischaemic heart disease	OR2A5	7	143747495-143748430	0.013554	1
Intestinal infectious diseases–Ischaemic heart disease	OR2A12	7	143792201-143793133	0.3255	1
Intestinal infectious diseases–Ischaemic heart disease	OR2A2	7	143806676-143807632	0.383	1
Intestinal infectious diseases–Ischaemic heart disease	OR2A14	7	143826206-143827138	-0.48792	1
Intestinal infectious diseases–Ischaemic heart disease	ARHGEF5	7	144052489-144077725	0.19928	1
Intestinal infectious diseases–Ischaemic heart disease	NOBOX	7	144094333-144107320	0.80597	1
Intestinal infectious diseases–Ischaemic heart disease	TPK1	7	144149034-144533488	-0.44507	1
Intestinal infectious diseases–Ischaemic heart disease	CNTNAP2	7	145813453-148118090	0.6543	1
Intestinal infectious diseases–Ischaemic heart disease	MICALL2	7	1473995-1499138	0.27291	1
Intestinal infectious diseases–Ischaemic heart disease	C7orf33	7	148287657-148312952	-0.28096	1
Intestinal infectious diseases–Ischaemic heart disease	CUL1	7	148395631-148498202	-0.28846	1
Intestinal infectious diseases–Ischaemic heart disease	EZH2	7	148504464-148581441	-0.062901	1
Intestinal infectious diseases–Ischaemic heart disease	PDIA4	7	148700154-148725782	-0.26551	1
Intestinal infectious diseases–Ischaemic heart disease	ZNF786	7	148766733-148787869	-0.63947	1
Intestinal infectious diseases–Ischaemic heart disease	ZNF425	7	148799853-148823438	-1.0178	1
Intestinal infectious diseases–Ischaemic heart disease	ZNF398	7	148823508-148880134	-0.86158	1
Intestinal infectious diseases–Ischaemic heart disease	ZNF282	7	148892560-148923339	-0.90981	1
Intestinal infectious diseases–Ischaemic heart disease	ZNF212	7	148936741-148952700	-0.28138	1
Intestinal infectious diseases–Ischaemic heart disease	ZNF783	7	148959262-148982085	-0.27143	1
Intestinal infectious diseases–Ischaemic heart disease	ZNF777	7	149128454-149158053	-0.86903	1
Intestinal infectious diseases–Ischaemic heart disease	ZNF746	7	149169884-149194928	1.1392	1
Intestinal infectious diseases–Ischaemic heart disease	KRBA1	7	149412061-149431664	1.2157	1
Intestinal infectious diseases–Ischaemic heart disease	ZNF467	7	149461452-149470295	-0.069973	1
Intestinal infectious diseases–Ischaemic heart disease	SSPO	7	149473131-149531054	-0.04771	1
Intestinal infectious diseases–Ischaemic heart disease	ZNF862	7	149535464-149564568	2.1938	1
Intestinal infectious diseases–Ischaemic heart disease	ATP6V0E2	7	149570053-149577787	2.1573	1
Intestinal infectious diseases–Ischaemic heart disease	ACTR3C	7	149944301-150020758	0.40867	1
Intestinal infectious diseases–Ischaemic heart disease	LRRC61	7	150020296-150035245	0.74462	1
Intestinal infectious diseases–Ischaemic heart disease	ZBED6CL	7	150026938-150029810	0.90187	1
Intestinal infectious diseases–Ischaemic heart disease	RARRES2	7	150031033-150038773	0.71561	1
Intestinal infectious diseases–Ischaemic heart disease	REPIN1	7	150065361-150071133	1.1506	1
Intestinal infectious diseases–Ischaemic heart disease	ZNF775	7	150076406-150095719	1.8921	1
Intestinal infectious diseases–Ischaemic heart disease	GIMAP8	7	150147748-150176483	0.64187	1
Intestinal infectious diseases–Ischaemic heart disease	GIMAP7	7	150211945-150218161	-0.7775	1
Intestinal infectious diseases–Ischaemic heart disease	GIMAP4	7	150264458-150271043	-0.23014	1
Intestinal infectious diseases–Ischaemic heart disease	GIMAP6	7	150322463-150329736	0.53012	1
Intestinal infectious diseases–Ischaemic heart disease	GIMAP2	7	150382690-150390729	0.40126	1
Intestinal infectious diseases–Ischaemic heart disease	GIMAP1	7	150413645-150421368	0.97005	1
Intestinal infectious diseases–Ischaemic heart disease	GIMAP1-GIMAP5	7	150413645-150440737	1.316	1
Intestinal infectious diseases–Ischaemic heart disease	GIMAP5	7	150434436-150440737	1.0831	1
Intestinal infectious diseases–Ischaemic heart disease	TMEM176B	7	150488375-150498448	0.54688	1
Intestinal infectious diseases–Ischaemic heart disease	TMEM176A	7	150497854-150502208	0.62766	1
Intestinal infectious diseases–Ischaemic heart disease	AOC1	7	150524336-150558379	-0.44664	1
Intestinal infectious diseases–Ischaemic heart disease	ATG9B	7	150709297-150721586	2.3033	1
Intestinal infectious diseases–Ischaemic heart disease	ABCB8	7	150725510-150744869	1.0181	1
Intestinal infectious diseases–Ischaemic heart disease	ASIC3	7	150745379-150749843	0.20976	1
Intestinal infectious diseases–Ischaemic heart disease	CDK5	7	150750899-150755052	-0.69691	1
Intestinal infectious diseases–Ischaemic heart disease	SLC4A2	7	150755299-150773614	-1.1821	1
Intestinal infectious diseases–Ischaemic heart disease	FASTK	7	150773708-150777970	-0.36245	1
Intestinal infectious diseases–Ischaemic heart disease	AGAP3	7	150782918-150841523	0.0053297	1
Intestinal infectious diseases–Ischaemic heart disease	GBX1	7	150845676-150864867	1.2359	1
Intestinal infectious diseases–Ischaemic heart disease	ASB10	7	150872785-150884919	-0.14742	1
Intestinal infectious diseases–Ischaemic heart disease	IQCA1L	7	150887960-150892611	-0.1142	1
Intestinal infectious diseases–Ischaemic heart disease	ABCF2	7	150904923-150924460	1.7302	1
Intestinal infectious diseases–Ischaemic heart disease	SMARCD3	7	150936059-150974231	2.5938	1
Intestinal infectious diseases–Ischaemic heart disease	INTS1	7	1509913-1544018	1.058	1
Intestinal infectious diseases–Ischaemic heart disease	NUB1	7	151038785-151075547	-0.27917	1
Intestinal infectious diseases–Ischaemic heart disease	WDR86	7	151077536-151107775	-0.80111	1
Intestinal infectious diseases–Ischaemic heart disease	CRYGN	7	151127056-151137256	0.48904	1
Intestinal infectious diseases–Ischaemic heart disease	RHEB	7	151163098-151217010	2.4731	1
Intestinal infectious diseases–Ischaemic heart disease	PRKAG2	7	151253200-151574316	0.35416	1
Intestinal infectious diseases–Ischaemic heart disease	GALNTL5	7	151653464-151717019	0.64873	1
Intestinal infectious diseases–Ischaemic heart disease	GALNT11	7	151722774-151819427	-0.26804	1
Intestinal infectious diseases–Ischaemic heart disease	KMT2C	7	151832010-152133090	-0.52338	1
Intestinal infectious diseases–Ischaemic heart disease	XRCC2	7	152343583-152373250	-0.17579	1
Intestinal infectious diseases–Ischaemic heart disease	AGMO	7	15239943-15601640	-0.65317	1
Intestinal infectious diseases–Ischaemic heart disease	ACTR3B	7	152456834-152552464	0.24676	1
Intestinal infectious diseases–Ischaemic heart disease	PAXIP1	7	154735400-154794682	0.195	1
Intestinal infectious diseases–Ischaemic heart disease	HTR5A	7	154862034-154879102	1.6424	1
Intestinal infectious diseases–Ischaemic heart disease	INSIG1	7	155089486-155101945	1.0578	1
Intestinal infectious diseases–Ischaemic heart disease	EN2	7	155250824-155257526	0.16672	1
Intestinal infectious diseases–Ischaemic heart disease	CNPY1	7	155293953-155326539	-0.44857	1
Intestinal infectious diseases–Ischaemic heart disease	RBM33	7	155437188-155574179	0.53978	1
Intestinal infectious diseases–Ischaemic heart disease	SHH	7	155595558-155604967	0.94507	1
Intestinal infectious diseases–Ischaemic heart disease	LOC389602	7	155755332-155758233	-0.9144	1
Intestinal infectious diseases–Ischaemic heart disease	RNF32	7	156432971-156470377	-0.90232	1
Intestinal infectious diseases–Ischaemic heart disease	LMBR1	7	156470537-156685902	-0.28919	1
Intestinal infectious diseases–Ischaemic heart disease	MEOX2	7	15650837-15726308	-0.088453	1
Intestinal infectious diseases–Ischaemic heart disease	NOM1	7	156742417-156765876	1.2712	1
Intestinal infectious diseases–Ischaemic heart disease	MNX1	7	156797547-156803347	0.46086	1
Intestinal infectious diseases–Ischaemic heart disease	UBE3C	7	156931655-157062066	0.060381	1
Intestinal infectious diseases–Ischaemic heart disease	MAFK	7	1570368-1582679	-0.28983	1
Intestinal infectious diseases–Ischaemic heart disease	DNAJB6	7	157129692-157210133	0.41782	1
Intestinal infectious diseases–Ischaemic heart disease	PTPRN2	7	157331750-158380482	2.9372	1
Intestinal infectious diseases–Ischaemic heart disease	TMEM184A	7	1581871-1596066	-0.22752	1
Intestinal infectious diseases–Ischaemic heart disease	NCAPG2	7	158424002-158497520	-1.4577	1
Intestinal infectious diseases–Ischaemic heart disease	ESYT2	7	158523688-158622729	-1.0413	1
Intestinal infectious diseases–Ischaemic heart disease	WDR60	7	158649269-158738883	0.38285	1
Intestinal infectious diseases–Ischaemic heart disease	VIPR2	7	158820866-158937649	0.24849	1
Intestinal infectious diseases–Ischaemic heart disease	PSMG3	7	1606968-1609668	0.37192	1
Intestinal infectious diseases–Ischaemic heart disease	ISPD	7	16127152-16460947	0.67111	1
Intestinal infectious diseases–Ischaemic heart disease	SOSTDC1	7	16501106-16505562	0.61452	1
Intestinal infectious diseases–Ischaemic heart disease	LRRC72	7	16566505-16621114	-0.65071	1
Intestinal infectious diseases–Ischaemic heart disease	ANKMY2	7	16639401-16685442	1.2654	1
Intestinal infectious diseases–Ischaemic heart disease	BZW2	7	16685759-16746148	-0.39579	1
Intestinal infectious diseases–Ischaemic heart disease	TSPAN13	7	16793351-16824161	0.69028	1
Intestinal infectious diseases–Ischaemic heart disease	AGR2	7	16831437-16844738	0.02408	1
Intestinal infectious diseases–Ischaemic heart disease	AGR3	7	16899030-16921613	1.3038	1
Intestinal infectious diseases–Ischaemic heart disease	AHR	7	17338276-17385775	1.8654	1
Intestinal infectious diseases–Ischaemic heart disease	ELFN1	7	1748798-1787590	2.1733	1
Intestinal infectious diseases–Ischaemic heart disease	SNX13	7	17830385-17980141	1.2586	1
Intestinal infectious diseases–Ischaemic heart disease	PRPS1L1	7	18066397-18067486	-0.79084	1
Intestinal infectious diseases–Ischaemic heart disease	HDAC9	7	18126572-19039135	3.7788	1
Intestinal infectious diseases–Ischaemic heart disease	MAD1L1	7	1855428-2272583	1.3979	1
Intestinal infectious diseases–Ischaemic heart disease	FAM20C	7	192969-300740	-0.63201	1
Intestinal infectious diseases–Ischaemic heart disease	TWISTNB	7	19735085-19748660	2.4835	1
Intestinal infectious diseases–Ischaemic heart disease	TMEM196	7	19758938-19812404	2.1919	1
Intestinal infectious diseases–Ischaemic heart disease	MACC1	7	20174278-20257013	-0.26521	1
Intestinal infectious diseases–Ischaemic heart disease	ITGB8	7	20370345-20455382	2.1476	1
Intestinal infectious diseases–Ischaemic heart disease	ABCB5	7	20655245-20796637	0.087547	1
Intestinal infectious diseases–Ischaemic heart disease	SP8	7	20821894-20826508	-0.33784	1
Intestinal infectious diseases–Ischaemic heart disease	SP4	7	21467689-21554440	0.79317	1
Intestinal infectious diseases–Ischaemic heart disease	DNAH11	7	21582833-21941451	1.7115	1
Intestinal infectious diseases–Ischaemic heart disease	CDCA7L	7	21940517-21985542	1.0392	1
Intestinal infectious diseases–Ischaemic heart disease	RAPGEF5	7	22157908-22396751	1.6946	1
Intestinal infectious diseases–Ischaemic heart disease	STEAP1B	7	22459063-22539901	-0.020601	1
Intestinal infectious diseases–Ischaemic heart disease	FTSJ2	7	2273830-2281840	0.20304	1
Intestinal infectious diseases–Ischaemic heart disease	NUDT1	7	2281857-2290780	0.78134	1
Intestinal infectious diseases–Ischaemic heart disease	TOMM7	7	22852251-22862471	0.77769	1
Intestinal infectious diseases–Ischaemic heart disease	SNX8	7	2291405-2354099	0.19946	1
Intestinal infectious diseases–Ischaemic heart disease	FAM126A	7	22980878-23053814	0.22919	1
Intestinal infectious diseases–Ischaemic heart disease	KLHL7	7	23145353-23215040	-0.27163	1
Intestinal infectious diseases–Ischaemic heart disease	NUPL2	7	23221446-23240630	-0.99281	1
Intestinal infectious diseases–Ischaemic heart disease	GPNMB	7	23286305-23314729	-0.00054311	1
Intestinal infectious diseases–Ischaemic heart disease	MALSU1	7	23338940-23349180	-0.55716	1
Intestinal infectious diseases–Ischaemic heart disease	IGF2BP3	7	23349828-23509995	0.6587	1
Intestinal infectious diseases–Ischaemic heart disease	TRA2A	7	23544399-23571656	0.98693	1
Intestinal infectious diseases–Ischaemic heart disease	CCDC126	7	23636998-23684327	1.0075	1
Intestinal infectious diseases–Ischaemic heart disease	FAM221A	7	23719231-23742269	0.96214	1
Intestinal infectious diseases–Ischaemic heart disease	STK31	7	23749786-23872132	0.66224	1
Intestinal infectious diseases–Ischaemic heart disease	EIF3B	7	2394474-2420380	0.77684	1
Intestinal infectious diseases–Ischaemic heart disease	NPY	7	24323807-24331484	-0.16479	1
Intestinal infectious diseases–Ischaemic heart disease	CHST12	7	2443195-2474242	2.0519	1
Intestinal infectious diseases–Ischaemic heart disease	MPP6	7	24613007-24733322	0.92739	1
Intestinal infectious diseases–Ischaemic heart disease	DFNA5	7	24737974-24797639	0.7001	1
Intestinal infectious diseases–Ischaemic heart disease	OSBPL3	7	24836159-25019818	1.0932	1
Intestinal infectious diseases–Ischaemic heart disease	C7orf31	7	25164819-25219966	-0.19616	1
Intestinal infectious diseases–Ischaemic heart disease	NPVF	7	25264189-25268105	-0.10614	1
Intestinal infectious diseases–Ischaemic heart disease	LFNG	7	2552163-2568811	0.33197	1
Intestinal infectious diseases–Ischaemic heart disease	LOC646588	7	25694948-25702806	2.125	1
Intestinal infectious diseases–Ischaemic heart disease	BRAT1	7	2577444-2595392	-0.2038	1
Intestinal infectious diseases–Ischaemic heart disease	IQCE	7	2598617-2654368	-0.76342	1
Intestinal infectious diseases–Ischaemic heart disease	NFE2L3	7	26191847-26226757	0.73471	1
Intestinal infectious diseases–Ischaemic heart disease	HNRNPA2B1	7	26229547-26240413	0.52296	1
Intestinal infectious diseases–Ischaemic heart disease	CBX3	7	26240831-26253227	0.17515	1
Intestinal infectious diseases–Ischaemic heart disease	SNX10	7	26331515-26413949	2.5414	1
Intestinal infectious diseases–Ischaemic heart disease	SKAP2	7	26697397-27034862	0.0055547	1
Intestinal infectious diseases–Ischaemic heart disease	TTYH3	7	2671603-2704436	-0.22934	1
Intestinal infectious diseases–Ischaemic heart disease	HOXA1	7	27132612-27135625	-0.4438	1
Intestinal infectious diseases–Ischaemic heart disease	HOXA3	7	27145803-27179805	-0.2656	1
Intestinal infectious diseases–Ischaemic heart disease	HOXA4	7	27168126-27170399	0.19614	1
Intestinal infectious diseases–Ischaemic heart disease	HOXA5	7	27180671-27192309	0.38333	1
Intestinal infectious diseases–Ischaemic heart disease	HOXA6	7	27185202-27187393	0.24929	1
Intestinal infectious diseases–Ischaemic heart disease	AMZ1	7	2719163-2755069	0.14749	1
Intestinal infectious diseases–Ischaemic heart disease	HOXA7	7	27193335-27196296	0.7107	1
Intestinal infectious diseases–Ischaemic heart disease	HOXA9	7	27202057-27205149	0.0025501	1
Intestinal infectious diseases–Ischaemic heart disease	HOXA10	7	27210210-27219880	-0.18731	1
Intestinal infectious diseases–Ischaemic heart disease	HOXA11	7	27220776-27224835	0.72016	1
Intestinal infectious diseases–Ischaemic heart disease	HOXA13	7	27236499-27239725	0.22798	1
Intestinal infectious diseases–Ischaemic heart disease	EVX1	7	27282164-27287438	0.47454	1
Intestinal infectious diseases–Ischaemic heart disease	HIBADH	7	27565059-27702620	0.063457	1
Intestinal infectious diseases–Ischaemic heart disease	GNA12	7	2767739-2883963	0.35241	1
Intestinal infectious diseases–Ischaemic heart disease	TAX1BP1	7	27778992-27869386	1.1916	1
Intestinal infectious diseases–Ischaemic heart disease	JAZF1	7	27870192-28220437	-0.30557	1
Intestinal infectious diseases–Ischaemic heart disease	CREB5	7	28338940-28865511	0.7907	1
Intestinal infectious diseases–Ischaemic heart disease	TRIL	7	28992974-28998029	0.98176	1
Intestinal infectious diseases–Ischaemic heart disease	CPVL	7	29035247-29225213	1.1342	1
Intestinal infectious diseases–Ischaemic heart disease	CHN2	7	29233991-29553944	1.2765	1
Intestinal infectious diseases–Ischaemic heart disease	CARD11	7	2945709-3083579	1.2535	1
Intestinal infectious diseases–Ischaemic heart disease	PRR15	7	29603039-29606911	1.5606	1
Intestinal infectious diseases–Ischaemic heart disease	LOC101928208	7	29760114-29782218	1.0274	1
Intestinal infectious diseases–Ischaemic heart disease	WIPF3	7	29846170-29956682	1.052	1
Intestinal infectious diseases–Ischaemic heart disease	SCRN1	7	29959719-30029905	0.56573	1
Intestinal infectious diseases–Ischaemic heart disease	FKBP14	7	30050199-30066417	1.1663	1
Intestinal infectious diseases–Ischaemic heart disease	PLEKHA8	7	30067977-30157961	1.0158	1
Intestinal infectious diseases–Ischaemic heart disease	MTURN	7	30174552-30202381	0.11483	1
Intestinal infectious diseases–Ischaemic heart disease	ZNRF2	7	30323923-30407308	0.39344	1
Intestinal infectious diseases–Ischaemic heart disease	NOD1	7	30464143-30518426	2.3838	1
Intestinal infectious diseases–Ischaemic heart disease	LOC101928268	7	30499667-30509718	1.7915	1
Intestinal infectious diseases–Ischaemic heart disease	GGCT	7	30536237-30544457	0.61481	1
Intestinal infectious diseases–Ischaemic heart disease	GARS	7	30634181-30673649	0.16354	1
Intestinal infectious diseases–Ischaemic heart disease	CRHR2	7	30691559-30739719	0.13815	1
Intestinal infectious diseases–Ischaemic heart disease	INMT	7	30791689-30806152	0.025318	1
Intestinal infectious diseases–Ischaemic heart disease	FAM188B	7	30811033-30932408	1.039	1
Intestinal infectious diseases–Ischaemic heart disease	AQP1	7	30951415-30965131	0.48681	1
Intestinal infectious diseases–Ischaemic heart disease	GHRHR	7	31003636-31019146	0.00049408	1
Intestinal infectious diseases–Ischaemic heart disease	ADCYAP1R1	7	31092076-31151093	0.7593	1
Intestinal infectious diseases–Ischaemic heart disease	NEUROD6	7	31377075-31380538	0.47073	1
Intestinal infectious diseases–Ischaemic heart disease	CCDC129	7	31553685-31698334	1.3092	1
Intestinal infectious diseases–Ischaemic heart disease	PPP1R17	7	31726631-31748069	0.96623	1
Intestinal infectious diseases–Ischaemic heart disease	PDE1C	7	31791666-32339016	0.90562	1
Intestinal infectious diseases–Ischaemic heart disease	LSM5	7	32524945-32534870	0.07753	1
Intestinal infectious diseases–Ischaemic heart disease	AVL9	7	32535101-32628327	-0.70059	1
Intestinal infectious diseases–Ischaemic heart disease	KBTBD2	7	32907778-32931468	-0.5608	1
Intestinal infectious diseases–Ischaemic heart disease	FKBP9	7	32997005-33046543	1.3414	1
Intestinal infectious diseases–Ischaemic heart disease	NT5C3A	7	33053725-33102409	-0.2695	1
Intestinal infectious diseases–Ischaemic heart disease	RP9	7	33134409-33149002	0.75418	1
Intestinal infectious diseases–Ischaemic heart disease	BBS9	7	33169144-33645680	0.74078	1
Intestinal infectious diseases–Ischaemic heart disease	SDK1	7	3341080-4308632	0.28413	1
Intestinal infectious diseases–Ischaemic heart disease	FLJ20712	7	33765567-33768068	-1.2019	1
Intestinal infectious diseases–Ischaemic heart disease	BMPER	7	33944523-34195484	0.63018	1
Intestinal infectious diseases–Ischaemic heart disease	NPSR1	7	34697897-34917944	0.43028	1
Intestinal infectious diseases–Ischaemic heart disease	DPY19L1	7	34968491-35077653	0.017806	1
Intestinal infectious diseases–Ischaemic heart disease	TBX20	7	35242042-35293711	0.96666	1
Intestinal infectious diseases–Ischaemic heart disease	HERPUD2	7	35672269-35734772	-1.1771	1
Intestinal infectious diseases–Ischaemic heart disease	SEPT7	7	35840596-35946715	1.6226	1
Intestinal infectious diseases–Ischaemic heart disease	EEPD1	7	36192836-36341152	1.1913	1
Intestinal infectious diseases–Ischaemic heart disease	KIAA0895	7	36363759-36429734	1.1321	1
Intestinal infectious diseases–Ischaemic heart disease	ANLN	7	36429415-36493400	-0.598	1
Intestinal infectious diseases–Ischaemic heart disease	AOAH	7	36552549-36764154	0.10974	1
Intestinal infectious diseases–Ischaemic heart disease	ELMO1	7	36892511-37488895	1.078	1
Intestinal infectious diseases–Ischaemic heart disease	GPR141	7	37570212-37781888	-0.63489	1
Intestinal infectious diseases–Ischaemic heart disease	NME8	7	37887930-37940003	0.030783	1
Intestinal infectious diseases–Ischaemic heart disease	SFRP4	7	37945534-37956525	-0.049759	1
Intestinal infectious diseases–Ischaemic heart disease	EPDR1	7	37960163-37991543	0.95012	1
Intestinal infectious diseases–Ischaemic heart disease	STARD3NL	7	38217808-38270272	0.38497	1
Intestinal infectious diseases–Ischaemic heart disease	TRG	7	38279625-38407656	0.43879	1
Intestinal infectious diseases–Ischaemic heart disease	TARP	7	38299243-38357285	0.96022	1
Intestinal infectious diseases–Ischaemic heart disease	AMPH	7	38423297-38671167	-0.063647	1
Intestinal infectious diseases–Ischaemic heart disease	VPS41	7	38763543-38948800	1.8599	1
Intestinal infectious diseases–Ischaemic heart disease	POU6F2	7	39017609-39504390	0.99751	1
Intestinal infectious diseases–Ischaemic heart disease	YAE1D1	7	39605984-39651681	1.8313	1
Intestinal infectious diseases–Ischaemic heart disease	RALA	7	39663152-39747723	1.1058	1
Intestinal infectious diseases–Ischaemic heart disease	CDK13	7	39989959-40136733	1.3837	1
Intestinal infectious diseases–Ischaemic heart disease	SUGCT	7	40174575-40900366	1.9768	1
Intestinal infectious diseases–Ischaemic heart disease	INHBA	7	41728601-41742706	-0.10415	1
Intestinal infectious diseases–Ischaemic heart disease	GLI3	7	42000547-42277469	0.42681	1
Intestinal infectious diseases–Ischaemic heart disease	C7orf25	7	42948223-42951689	0.021661	1
Intestinal infectious diseases–Ischaemic heart disease	PSMA2	7	42956460-42971805	0.37862	1
Intestinal infectious diseases–Ischaemic heart disease	MRPL32	7	42971804-42977456	0.32892	1
Intestinal infectious diseases–Ischaemic heart disease	HECW1	7	43152198-43603213	0.69942	1
Intestinal infectious diseases–Ischaemic heart disease	STK17A	7	43622692-43666978	0.6136	1
Intestinal infectious diseases–Ischaemic heart disease	COA1	7	43648052-43769140	0.19605	1
Intestinal infectious diseases–Ischaemic heart disease	BLVRA	7	43798272-43846941	-0.032614	1
Intestinal infectious diseases–Ischaemic heart disease	URGCP-MRPS24	7	43906157-43946231	0.032012	1
Intestinal infectious diseases–Ischaemic heart disease	URGCP	7	43915485-43965996	0.48431	1
Intestinal infectious diseases–Ischaemic heart disease	UBE2D4	7	43966035-43995735	0.75102	1
Intestinal infectious diseases–Ischaemic heart disease	DBNL	7	44084239-44101315	1.0186	1
Intestinal infectious diseases–Ischaemic heart disease	PGAM2	7	44102326-44105186	0.93255	1
Intestinal infectious diseases–Ischaemic heart disease	POLM	7	44111846-44122129	0.30009	1
Intestinal infectious diseases–Ischaemic heart disease	AEBP1	7	44143960-44154164	0.55875	1
Intestinal infectious diseases–Ischaemic heart disease	POLD2	7	44154279-44163267	0.28176	1
Intestinal infectious diseases–Ischaemic heart disease	MYL7	7	44178463-44180974	-1.3077	1
Intestinal infectious diseases–Ischaemic heart disease	GCK	7	44183870-44229022	1.904	1
Intestinal infectious diseases–Ischaemic heart disease	YKT6	7	44240577-44253893	1.2528	1
Intestinal infectious diseases–Ischaemic heart disease	CAMK2B	7	44256749-44365230	-0.31259	1
Intestinal infectious diseases–Ischaemic heart disease	NUDCD3	7	44421965-44530474	0.64179	1
Intestinal infectious diseases–Ischaemic heart disease	NPC1L1	7	44552134-44580914	1.3298	1
Intestinal infectious diseases–Ischaemic heart disease	DDX56	7	44605016-44614542	3.0551	1
Intestinal infectious diseases–Ischaemic heart disease	TMED4	7	44617493-44621881	1.8211	1
Intestinal infectious diseases–Ischaemic heart disease	OGDH	7	44646104-44748669	1.7626	1
Intestinal infectious diseases–Ischaemic heart disease	ZMIZ2	7	44788168-44809480	-0.46782	1
Intestinal infectious diseases–Ischaemic heart disease	PPIA	7	44836241-44842716	-0.26332	1
Intestinal infectious diseases–Ischaemic heart disease	H2AFV	7	44866488-44887725	-0.14818	1
Intestinal infectious diseases–Ischaemic heart disease	PURB	7	44915892-44924960	0.11655	1
Intestinal infectious diseases–Ischaemic heart disease	MYO1G	7	45002260-45018704	1.2668	1
Intestinal infectious diseases–Ischaemic heart disease	CCM2	7	45039345-45116069	1.8599	1
Intestinal infectious diseases–Ischaemic heart disease	NACAD	7	45120036-45128493	0.87299	1
Intestinal infectious diseases–Ischaemic heart disease	TBRG4	7	45139699-45151346	-0.15467	1
Intestinal infectious diseases–Ischaemic heart disease	RAMP3	7	45197367-45223849	2.0278	1
Intestinal infectious diseases–Ischaemic heart disease	ADCY1	7	45614125-45762715	0.53562	1
Intestinal infectious diseases–Ischaemic heart disease	IGFBP1	7	45927959-45933267	-0.64597	1
Intestinal infectious diseases–Ischaemic heart disease	IGFBP3	7	45951844-45960871	2.5961	1
Intestinal infectious diseases–Ischaemic heart disease	FOXK1	7	4721930-4811074	0.16089	1
Intestinal infectious diseases–Ischaemic heart disease	TNS3	7	47314752-47621742	-0.20593	1
Intestinal infectious diseases–Ischaemic heart disease	C7orf65	7	47694842-47701246	1.2619	1
Intestinal infectious diseases–Ischaemic heart disease	PKD1L1	7	47814250-47988071	-0.18605	1
Intestinal infectious diseases–Ischaemic heart disease	C7orf69	7	47834889-47859445	0.18935	1
Intestinal infectious diseases–Ischaemic heart disease	HUS1	7	48002885-48019222	0.24457	1
Intestinal infectious diseases–Ischaemic heart disease	SUN3	7	48026745-48068724	0.83481	1
Intestinal infectious diseases–Ischaemic heart disease	C7orf57	7	48075108-48100894	0.25272	1
Intestinal infectious diseases–Ischaemic heart disease	UPP1	7	48128355-48148330	0.12551	1
Intestinal infectious diseases–Ischaemic heart disease	AP5Z1	7	4815262-4834026	1.0618	1
Intestinal infectious diseases–Ischaemic heart disease	ABCA13	7	48211057-48687091	-1.5148	1
Intestinal infectious diseases–Ischaemic heart disease	RADIL	7	4838736-4923335	-0.5018	1
Intestinal infectious diseases–Ischaemic heart disease	PAPOLB	7	4897369-4901625	0.0026467	1
Intestinal infectious diseases–Ischaemic heart disease	VWC2	7	49813257-49961546	0.43837	1
Intestinal infectious diseases–Ischaemic heart disease	ZPBP	7	49977023-50132860	-0.060827	1
Intestinal infectious diseases–Ischaemic heart disease	C7orf72	7	50135682-50198852	-0.4337	1
Intestinal infectious diseases–Ischaemic heart disease	FIGNL1	7	50511827-50518088	0.66385	1
Intestinal infectious diseases–Ischaemic heart disease	DDC	7	50526134-50633154	0.027396	1
Intestinal infectious diseases–Ischaemic heart disease	GRB10	7	50657760-50861159	0.71419	1
Intestinal infectious diseases–Ischaemic heart disease	RBAK	7	5085452-5109119	1.4287	1
Intestinal infectious diseases–Ischaemic heart disease	RBAK-RBAKDN	7	5085452-5112854	1.4201	1
Intestinal infectious diseases–Ischaemic heart disease	COBL	7	51083909-51384515	0.96163	1
Intestinal infectious diseases–Ischaemic heart disease	LOC101928675	7	51453716-51455203	-0.37567	1
Intestinal infectious diseases–Ischaemic heart disease	WIPI2	7	5229835-5273486	0.62454	1
Intestinal infectious diseases–Ischaemic heart disease	SLC29A4	7	5322561-5343704	0.1397	1
Intestinal infectious diseases–Ischaemic heart disease	TNRC18	7	5346421-5463177	1.3164	1
Intestinal infectious diseases–Ischaemic heart disease	VSTM2A	7	54610019-54636948	0.51957	1
Intestinal infectious diseases–Ischaemic heart disease	SEC61G	7	54819940-54826939	0.5794	1
Intestinal infectious diseases–Ischaemic heart disease	EGFR	7	55086678-55279262	-0.62032	1
Intestinal infectious diseases–Ischaemic heart disease	FBXL18	7	5515428-5553423	-1.035	1
Intestinal infectious diseases–Ischaemic heart disease	LANCL2	7	55433141-55501435	-0.31207	1
Intestinal infectious diseases–Ischaemic heart disease	VOPP1	7	55538303-55640200	0.2229	1
Intestinal infectious diseases–Ischaemic heart disease	ACTB	7	5566779-5570232	-0.34211	1
Intestinal infectious diseases–Ischaemic heart disease	LOC101060341	7	55813825-55815854	1.1097	1
Intestinal infectious diseases–Ischaemic heart disease	SEPT14	7	55861237-55930482	0.012624	1
Intestinal infectious diseases–Ischaemic heart disease	ZNF713	7	55955148-56008519	2.0291	1
Intestinal infectious diseases–Ischaemic heart disease	MRPS17	7	56019611-56023034	0.56622	1
Intestinal infectious diseases–Ischaemic heart disease	GBAS	7	56032270-56067875	2.5078	1
Intestinal infectious diseases–Ischaemic heart disease	PSPH	7	56078056-56119297	1.9036	1
Intestinal infectious diseases–Ischaemic heart disease	CCT6A	7	56119378-56131682	1.3212	1
Intestinal infectious diseases–Ischaemic heart disease	SUMF2	7	56131700-56148365	1.2521	1
Intestinal infectious diseases–Ischaemic heart disease	PHKG1	7	56147616-56160780	1.4275	1
Intestinal infectious diseases–Ischaemic heart disease	CHCHD2	7	56169266-56174187	0.38716	1
Intestinal infectious diseases–Ischaemic heart disease	FSCN1	7	5632436-5646287	1.4752	1
Intestinal infectious diseases–Ischaemic heart disease	RNF216	7	5659672-5821361	-0.4804	1
Intestinal infectious diseases–Ischaemic heart disease	ZNF479	7	57187321-57207571	1.1454	1
Intestinal infectious diseases–Ischaemic heart disease	ZNF716	7	57509883-57533265	-1.2478	1
Intestinal infectious diseases–Ischaemic heart disease	PRKAR1B	7	588834-767313	1.8728	1
Intestinal infectious diseases–Ischaemic heart disease	OCM	7	5920429-5925994	-0.93507	1
Intestinal infectious diseases–Ischaemic heart disease	PMS2	7	6012870-6048737	0.85444	1
Intestinal infectious diseases–Ischaemic heart disease	AIMP2	7	6048882-6063465	0.67982	1
Intestinal infectious diseases–Ischaemic heart disease	EIF2AK1	7	6061878-6098860	1.4471	1
Intestinal infectious diseases–Ischaemic heart disease	ANKRD61	7	6071007-6076183	0.44962	1
Intestinal infectious diseases–Ischaemic heart disease	USP42	7	6144550-6201195	0.26197	1
Intestinal infectious diseases–Ischaemic heart disease	CYTH3	7	6201407-6312242	1.3217	1
Intestinal infectious diseases–Ischaemic heart disease	LOC402269	7	63092986-63145929	1.4553	1
Intestinal infectious diseases–Ischaemic heart disease	ZNF727	7	63505765-63544444	1.3931	1
Intestinal infectious diseases–Ischaemic heart disease	ZNF735	7	63667581-63680668	1.6416	1
Intestinal infectious diseases–Ischaemic heart disease	ZNF679	7	63688852-63727309	1.6859	1
Intestinal infectious diseases–Ischaemic heart disease	FAM220A	7	6369040-6388590	1.6482	1
Intestinal infectious diseases–Ischaemic heart disease	ZNF736	7	63767815-63810017	-0.37167	1
Intestinal infectious diseases–Ischaemic heart disease	ZNF680	7	63980255-64023505	-0.40374	1
Intestinal infectious diseases–Ischaemic heart disease	ZNF107	7	64126461-64171960	0.023948	1
Intestinal infectious diseases–Ischaemic heart disease	RAC1	7	6414126-6443598	2.5904	1
Intestinal infectious diseases–Ischaemic heart disease	ZNF138	7	64254766-64314178	-0.082214	1
Intestinal infectious diseases–Ischaemic heart disease	ZNF273	7	64363620-64391955	0.63612	1
Intestinal infectious diseases–Ischaemic heart disease	ZNF117	7	64434830-64451414	0.24307	1
Intestinal infectious diseases–Ischaemic heart disease	ERV3-1	7	64450733-64467124	0.67967	1
Intestinal infectious diseases–Ischaemic heart disease	DAGLB	7	6448747-6487837	2.0881	1
Intestinal infectious diseases–Ischaemic heart disease	ZNF92	7	64838752-64866049	0.38507	1
Intestinal infectious diseases–Ischaemic heart disease	KDELR2	7	6500712-6523849	0.52224	1
Intestinal infectious diseases–Ischaemic heart disease	VKORC1L1	7	65338257-65424545	0.19486	1
Intestinal infectious diseases–Ischaemic heart disease	GRID2IP	7	6536409-6591067	1.0352	1
Intestinal infectious diseases–Ischaemic heart disease	GUSB	7	65425671-65447301	-0.25819	1
Intestinal infectious diseases–Ischaemic heart disease	ASL	7	65540776-65558330	0.59975	1
Intestinal infectious diseases–Ischaemic heart disease	CRCP	7	65579805-65619555	0.017639	1
Intestinal infectious diseases–Ischaemic heart disease	TPST1	7	65670259-65825438	-0.1177	1
Intestinal infectious diseases–Ischaemic heart disease	KCTD7	7	66093868-66113964	-0.025872	1
Intestinal infectious diseases–Ischaemic heart disease	RABGEF1	7	66147151-66276451	1.2592	1
Intestinal infectious diseases–Ischaemic heart disease	ZDHHC4	7	6617065-6628610	-0.17582	1
Intestinal infectious diseases–Ischaemic heart disease	C7orf26	7	6629681-6648357	0.40473	1
Intestinal infectious diseases–Ischaemic heart disease	TMEM248	7	66386203-66423538	2.027	1
Intestinal infectious diseases–Ischaemic heart disease	SBDS	7	66452690-66460588	1.3481	1
Intestinal infectious diseases–Ischaemic heart disease	TYW1	7	66461792-66704507	1.4705	1
Intestinal infectious diseases–Ischaemic heart disease	ZNF853	7	6655398-6663921	0.7816	1
Intestinal infectious diseases–Ischaemic heart disease	ZNF316	7	6676953-6697910	0.89283	1
Intestinal infectious diseases–Ischaemic heart disease	ZNF12	7	6728064-6746566	1.3295	1
Intestinal infectious diseases–Ischaemic heart disease	AUTS2	7	69063905-70257885	2.6552	1
Intestinal infectious diseases–Ischaemic heart disease	WBSCR17	7	70597523-71178586	1.1143	1
Intestinal infectious diseases–Ischaemic heart disease	CALN1	7	71244476-71912136	1.2945	1
Intestinal infectious diseases–Ischaemic heart disease	TYW1B	7	72023729-72298813	-0.31308	1
Intestinal infectious diseases–Ischaemic heart disease	C1GALT1	7	7222178-7288282	0.27053	1
Intestinal infectious diseases–Ischaemic heart disease	TRIM50	7	72726532-72742085	1.3903	1
Intestinal infectious diseases–Ischaemic heart disease	FKBP6	7	72742155-72772646	1.3838	1
Intestinal infectious diseases–Ischaemic heart disease	BAZ1B	7	72854728-72936628	-0.090598	1
Intestinal infectious diseases–Ischaemic heart disease	BCL7B	7	72950683-72972065	-0.029447	1
Intestinal infectious diseases–Ischaemic heart disease	TBL2	7	72983274-72993013	-0.18672	1
Intestinal infectious diseases–Ischaemic heart disease	MLXIPL	7	73007524-73038903	0.82945	1
Intestinal infectious diseases–Ischaemic heart disease	DNAJC30	7	73095248-73097781	1.065	1
Intestinal infectious diseases–Ischaemic heart disease	WBSCR22	7	73097898-73112551	1.4023	1
Intestinal infectious diseases–Ischaemic heart disease	STX1A	7	73113535-73134032	1.7356	1
Intestinal infectious diseases–Ischaemic heart disease	ABHD11	7	73150424-73153190	0.23277	1
Intestinal infectious diseases–Ischaemic heart disease	CLDN4	7	73245193-73247015	0.91269	1
Intestinal infectious diseases–Ischaemic heart disease	WBSCR27	7	73248920-73256855	0.90002	1
Intestinal infectious diseases–Ischaemic heart disease	WBSCR28	7	73275489-73280223	0.86921	1
Intestinal infectious diseases–Ischaemic heart disease	ELN	7	73442119-73484237	-0.15153	1
Intestinal infectious diseases–Ischaemic heart disease	LIMK1	7	73498107-73536855	0.75414	1
Intestinal infectious diseases–Ischaemic heart disease	EIF4H	7	73588706-73611429	0.83161	1
Intestinal infectious diseases–Ischaemic heart disease	LAT2	7	73624087-73644164	1.2251	1
Intestinal infectious diseases–Ischaemic heart disease	RFC2	7	73645832-73668788	0.77265	1
Intestinal infectious diseases–Ischaemic heart disease	CLIP2	7	73703805-73820273	0.63592	1
Intestinal infectious diseases–Ischaemic heart disease	GTF2IRD1	7	73868120-74016931	1.3966	1
Intestinal infectious diseases–Ischaemic heart disease	COL28A1	7	7398244-7575460	1.9994	1
Intestinal infectious diseases–Ischaemic heart disease	GTF2I	7	74071991-74175022	-0.17902	1
Intestinal infectious diseases–Ischaemic heart disease	GTF2IRD2	7	74210483-74267872	-0.35986	1
Intestinal infectious diseases–Ischaemic heart disease	SPDYE5	7	74695028-75133628	0.6066	1
Intestinal infectious diseases–Ischaemic heart disease	POM121C	7	75046060-75115565	0.6066	1
Intestinal infectious diseases–Ischaemic heart disease	HIP1	7	75162619-75368290	0.020481	1
Intestinal infectious diseases–Ischaemic heart disease	CCL26	7	75398842-75419064	0.039999	1
Intestinal infectious diseases–Ischaemic heart disease	CCL24	7	75440766-75452674	1.1074	1
Intestinal infectious diseases–Ischaemic heart disease	RHBDD2	7	75508317-75518244	0.77422	1
Intestinal infectious diseases–Ischaemic heart disease	POR	7	75544420-75616173	-0.2579	1
Intestinal infectious diseases–Ischaemic heart disease	TMEM120A	7	75616155-75623992	-0.19224	1
Intestinal infectious diseases–Ischaemic heart disease	STYXL1	7	75625610-75677321	-0.39811	1
Intestinal infectious diseases–Ischaemic heart disease	MDH2	7	75677182-75696826	0.67338	1
Intestinal infectious diseases–Ischaemic heart disease	SRRM3	7	75831211-75916609	0.74183	1
Intestinal infectious diseases–Ischaemic heart disease	HSPB1	7	75931875-75933614	0.49002	1
Intestinal infectious diseases–Ischaemic heart disease	YWHAG	7	75956108-75988342	-1.2136	1
Intestinal infectious diseases–Ischaemic heart disease	SSC4D	7	76018646-76039012	1.6622	1
Intestinal infectious diseases–Ischaemic heart disease	ZP3	7	76026841-76071388	1.3062	1
Intestinal infectious diseases–Ischaemic heart disease	MIOS	7	7606522-7647112	1.2428	1
Intestinal infectious diseases–Ischaemic heart disease	DTX2	7	76090972-76135312	1.1152	1
Intestinal infectious diseases–Ischaemic heart disease	UPK3B	7	76139650-76157200	1.6229	1
Intestinal infectious diseases–Ischaemic heart disease	SPDYE18	7	76162874-76689911	1.9315	1
Intestinal infectious diseases–Ischaemic heart disease	POMZP3	7	76239303-76256620	2.408	1
Intestinal infectious diseases–Ischaemic heart disease	DNAAF5	7	766338-826116	1.8493	1
Intestinal infectious diseases–Ischaemic heart disease	CCDC146	7	76751934-76924534	2.3018	1
Intestinal infectious diseases–Ischaemic heart disease	RPA3	7	7676347-7758238	0.5899	1
Intestinal infectious diseases–Ischaemic heart disease	UMAD1	7	7680342-7918854	1.4423	1
Intestinal infectious diseases–Ischaemic heart disease	GSAP	7	76940068-77045719	1.2948	1
Intestinal infectious diseases–Ischaemic heart disease	PTPN12	7	77166773-77269388	-0.14243	1
Intestinal infectious diseases–Ischaemic heart disease	RSBN1L	7	77325743-77409120	0.68759	1
Intestinal infectious diseases–Ischaemic heart disease	TMEM60	7	77423045-77427747	1.2815	1
Intestinal infectious diseases–Ischaemic heart disease	PHTF2	7	77428109-77586821	1.0907	1
Intestinal infectious diseases–Ischaemic heart disease	MAGI2	7	77646374-79083121	-0.49572	1
Intestinal infectious diseases–Ischaemic heart disease	GNAI1	7	79764140-79848725	1.2957	1
Intestinal infectious diseases–Ischaemic heart disease	GLCCI1	7	8008374-8128710	0.55697	1
Intestinal infectious diseases–Ischaemic heart disease	GNAT3	7	80087987-80141242	-0.57115	1
Intestinal infectious diseases–Ischaemic heart disease	CD36	7	80231504-80308593	-0.90657	1
Intestinal infectious diseases–Ischaemic heart disease	SEMA3C	7	80371854-80551695	-0.64312	1
Intestinal infectious diseases–Ischaemic heart disease	HGF	7	81331444-81399452	-0.001737	1
Intestinal infectious diseases–Ischaemic heart disease	ICA1	7	8152814-8302242	0.40582	1
Intestinal infectious diseases–Ischaemic heart disease	CACNA2D1	7	81575760-82073031	0.017751	1
Intestinal infectious diseases–Ischaemic heart disease	PCLO	7	82383321-82792197	1.5834	1
Intestinal infectious diseases–Ischaemic heart disease	SEMA3E	7	82993222-83278479	1.0291	1
Intestinal infectious diseases–Ischaemic heart disease	SEMA3A	7	83587659-84122040	0.8323	1
Intestinal infectious diseases–Ischaemic heart disease	SEMA3D	7	84624508-84816171	1.803	1
Intestinal infectious diseases–Ischaemic heart disease	NXPH1	7	8473585-8792593	1.8223	1
Intestinal infectious diseases–Ischaemic heart disease	SUN1	7	855194-914557	1.8877	1
Intestinal infectious diseases–Ischaemic heart disease	GRM3	7	86273230-86494193	1.3354	1
Intestinal infectious diseases–Ischaemic heart disease	KIAA1324L	7	86506222-86689014	0.96571	1
Intestinal infectious diseases–Ischaemic heart disease	LOC101927420	7	86780739-86781643	0.91776	1
Intestinal infectious diseases–Ischaemic heart disease	DMTF1	7	86781677-86825648	1.0081	1
Intestinal infectious diseases–Ischaemic heart disease	TMEM243	7	86825477-86849889	1.0286	1
Intestinal infectious diseases–Ischaemic heart disease	CROT	7	86974951-87029112	1.0337	1
Intestinal infectious diseases–Ischaemic heart disease	ABCB4	7	87031361-87105019	0.62738	1
Intestinal infectious diseases–Ischaemic heart disease	ABCB1	7	87133179-87342639	1.391	1
Intestinal infectious diseases–Ischaemic heart disease	RUNDC3B	7	87257729-87461613	1.2785	1
Intestinal infectious diseases–Ischaemic heart disease	SLC25A40	7	87462885-87505692	1.1494	1
Intestinal infectious diseases–Ischaemic heart disease	DBF4	7	87505544-87538856	1.4915	1
Intestinal infectious diseases–Ischaemic heart disease	ADAM22	7	87563566-87832204	0.54394	1
Intestinal infectious diseases–Ischaemic heart disease	SRI	7	87834430-87856308	0.20884	1
Intestinal infectious diseases–Ischaemic heart disease	STEAP4	7	87905744-87936228	0.75252	1
Intestinal infectious diseases–Ischaemic heart disease	ZNF804B	7	88388753-88966346	-0.95077	1
Intestinal infectious diseases–Ischaemic heart disease	C7orf62	7	88423420-88425031	0.82343	1
Intestinal infectious diseases–Ischaemic heart disease	STEAP1	7	89783689-89794141	0.70604	1
Intestinal infectious diseases–Ischaemic heart disease	STEAP2	7	89841000-89866992	0.50853	1
Intestinal infectious diseases–Ischaemic heart disease	CFAP69	7	89874488-89940377	0.52849	1
Intestinal infectious diseases–Ischaemic heart disease	GTPBP10	7	89975341-90020769	0.61206	1
Intestinal infectious diseases–Ischaemic heart disease	CLDN12	7	90032648-90045268	0.47088	1
Intestinal infectious diseases–Ischaemic heart disease	CDK14	7	90225681-90839905	0.030194	1
Intestinal infectious diseases–Ischaemic heart disease	FZD1	7	90893783-90898132	-1.1646	1
Intestinal infectious diseases–Ischaemic heart disease	MTERF1	7	91502021-91510016	1.7613	1
Intestinal infectious diseases–Ischaemic heart disease	AKAP9	7	91570181-91739987	1.7163	1
Intestinal infectious diseases–Ischaemic heart disease	GET4	7	916191-936073	1.0174	1
Intestinal infectious diseases–Ischaemic heart disease	CYP51A1	7	91741463-91764059	1.61	1
Intestinal infectious diseases–Ischaemic heart disease	LRRD1	7	91774169-91808900	1.5804	1
Intestinal infectious diseases–Ischaemic heart disease	KRIT1	7	91828283-91875414	1.449	1
Intestinal infectious diseases–Ischaemic heart disease	ANKIB1	7	91875530-92030698	1.3651	1
Intestinal infectious diseases–Ischaemic heart disease	GATAD1	7	92076762-92089381	0.33377	1
Intestinal infectious diseases–Ischaemic heart disease	PEX1	7	92116337-92157845	0.10629	1
Intestinal infectious diseases–Ischaemic heart disease	RBM48	7	92158079-92167319	0.33927	1
Intestinal infectious diseases–Ischaemic heart disease	FAM133B	7	92190072-92219706	0.3019	1
Intestinal infectious diseases–Ischaemic heart disease	CDK6	7	92234235-92465941	2.4216	1
Intestinal infectious diseases–Ischaemic heart disease	SAMD9	7	92728826-92747336	-0.21684	1
Intestinal infectious diseases–Ischaemic heart disease	SAMD9L	7	92759368-92777689	0.43591	1
Intestinal infectious diseases–Ischaemic heart disease	HEPACAM2	7	92817899-92855783	0.03127	1
Intestinal infectious diseases–Ischaemic heart disease	CCDC132	7	92861653-92990435	-0.81362	1
Intestinal infectious diseases–Ischaemic heart disease	CALCR	7	93053799-93204042	-0.62096	1
Intestinal infectious diseases–Ischaemic heart disease	TFPI2	7	93514709-93520303	-0.78079	1
Intestinal infectious diseases–Ischaemic heart disease	GNGT1	7	93535820-93540485	-0.050533	1
Intestinal infectious diseases–Ischaemic heart disease	GNG11	7	93551016-93555826	-0.10268	1
Intestinal infectious diseases–Ischaemic heart disease	BET1	7	93592082-93633693	1.2183	1
Intestinal infectious diseases–Ischaemic heart disease	ADAP1	7	937537-995208	0.5958	1
Intestinal infectious diseases–Ischaemic heart disease	COL1A2	7	94023873-94060544	-0.085664	1
Intestinal infectious diseases–Ischaemic heart disease	CASD1	7	94138838-94186331	1.0397	1
Intestinal infectious diseases–Ischaemic heart disease	SGCE	7	94214536-94285521	-0.49155	1
Intestinal infectious diseases–Ischaemic heart disease	PEG10	7	94285637-94299007	-0.29474	1
Intestinal infectious diseases–Ischaemic heart disease	PPP1R9A	7	94536949-94925727	-0.38228	1
Intestinal infectious diseases–Ischaemic heart disease	PON1	7	94927669-94953884	-1.3164	1
Intestinal infectious diseases–Ischaemic heart disease	PON3	7	94989181-95025702	0.078831	1
Intestinal infectious diseases–Ischaemic heart disease	PON2	7	95034174-95064636	-1.8558	1
Intestinal infectious diseases–Ischaemic heart disease	ASB4	7	95115213-95169543	-1.0468	1
Intestinal infectious diseases–Ischaemic heart disease	PDK4	7	95212809-95225925	1.0736	1
Intestinal infectious diseases–Ischaemic heart disease	DYNC1I1	7	95401818-95739634	-0.22557	1
Intestinal infectious diseases–Ischaemic heart disease	SLC25A13	7	95749532-95951459	0.92997	1
Intestinal infectious diseases–Ischaemic heart disease	C7orf76	7	96110938-96132835	1.039	1
Intestinal infectious diseases–Ischaemic heart disease	SHFM1	7	96318079-96339203	-0.018628	1
Intestinal infectious diseases–Ischaemic heart disease	DLX5	7	96649702-96654143	-1.4036	1
Intestinal infectious diseases–Ischaemic heart disease	SDHAF3	7	96745905-96811075	0.88722	1
Intestinal infectious diseases–Ischaemic heart disease	TAC1	7	97361271-97369784	2.3732	1
Intestinal infectious diseases–Ischaemic heart disease	ASNS	7	97481429-97501854	1.636	1
Intestinal infectious diseases–Ischaemic heart disease	OCM2	7	97614012-97619416	-1.1641	1
Intestinal infectious diseases–Ischaemic heart disease	LMTK2	7	97736197-97838945	0.66091	1
Intestinal infectious diseases–Ischaemic heart disease	BHLHA15	7	97840759-97844769	-0.056094	1
Intestinal infectious diseases–Ischaemic heart disease	TECPR1	7	97844755-97881563	-0.84083	1
Intestinal infectious diseases–Ischaemic heart disease	BRI3	7	97910972-97952972	-1.2691	1
Intestinal infectious diseases–Ischaemic heart disease	BAIAP2L1	7	97920962-98030427	-0.96923	1
Intestinal infectious diseases–Ischaemic heart disease	NPTX2	7	98246597-98259181	-0.045104	1
Intestinal infectious diseases–Ischaemic heart disease	TMEM130	7	98444111-98467673	0.66986	1
Intestinal infectious diseases–Ischaemic heart disease	TRRAP	7	98476113-98610866	0.67523	1
Intestinal infectious diseases–Ischaemic heart disease	SMURF1	7	98625058-98741743	-1.1849	1
Intestinal infectious diseases–Ischaemic heart disease	KPNA7	7	98771197-98805089	0.19439	1
Intestinal infectious diseases–Ischaemic heart disease	ARPC1A	7	98923496-98963885	0.23465	1
Intestinal infectious diseases–Ischaemic heart disease	ARPC1B	7	98972298-99004226	0.98599	1
Intestinal infectious diseases–Ischaemic heart disease	PDAP1	7	98992296-99006305	0.79303	1
Intestinal infectious diseases–Ischaemic heart disease	BUD31	7	99006243-99017239	0.55616	1
Intestinal infectious diseases–Ischaemic heart disease	PTCD1	7	99014362-99045811	0.45975	1
Intestinal infectious diseases–Ischaemic heart disease	ATP5J2-PTCD1	7	99014362-99063824	0.52913	1
Intestinal infectious diseases–Ischaemic heart disease	CPSF4	7	99036563-99054996	0.45178	1
Intestinal infectious diseases–Ischaemic heart disease	ATP5J2	7	99055784-99063824	0.64192	1
Intestinal infectious diseases–Ischaemic heart disease	ZNF789	7	99070476-99085408	0.51911	1
Intestinal infectious diseases–Ischaemic heart disease	ZNF394	7	99084142-99097925	-0.67091	1
Intestinal infectious diseases–Ischaemic heart disease	ZKSCAN5	7	99102273-99131445	0.54103	1
Intestinal infectious diseases–Ischaemic heart disease	FAM200A	7	99143923-99156115	0.54876	1
Intestinal infectious diseases–Ischaemic heart disease	ZNF655	7	99156034-99174076	0.35599	1
Intestinal infectious diseases–Ischaemic heart disease	GS1-259H13.2	7	99195702-99208456	0.79006	1
Intestinal infectious diseases–Ischaemic heart disease	ZSCAN25	7	99214571-99275204	0.44921	1
Intestinal infectious diseases–Ischaemic heart disease	CYP3A5	7	99245813-99277636	0.2781	1
Intestinal infectious diseases–Ischaemic heart disease	CYP3A7-CYP3A51P	7	99282302-99332819	0.26596	1
Intestinal infectious diseases–Ischaemic heart disease	CYP3A7	7	99302660-99332853	0.25209	1
Intestinal infectious diseases–Ischaemic heart disease	CYP3A4	7	99354583-99381811	1.4062	1
Intestinal infectious diseases–Ischaemic heart disease	CYP3A43	7	99425636-99463727	1.3875	1
Intestinal infectious diseases–Ischaemic heart disease	OR2AE1	7	99473685-99474656	2.9873	1
Intestinal infectious diseases–Ischaemic heart disease	TRIM4	7	99488030-99517223	3.0221	1
Intestinal infectious diseases–Ischaemic heart disease	GJC3	7	99520892-99531833	3.2844	1
Intestinal infectious diseases–Ischaemic heart disease	AZGP1	7	99564350-99573735	2.8661	1
Intestinal infectious diseases–Ischaemic heart disease	ZKSCAN1	7	99613204-99642803	3.4702	1
Intestinal infectious diseases–Ischaemic heart disease	ZSCAN21	7	99647390-99662663	3.7754	1
Intestinal infectious diseases–Ischaemic heart disease	ZNF3	7	99661470-99680171	3.6652	1
Intestinal infectious diseases–Ischaemic heart disease	COPS6	7	99686583-99689823	0.25897	1
Intestinal infectious diseases–Ischaemic heart disease	MCM7	7	99690351-99699563	2.7787	1
Intestinal infectious diseases–Ischaemic heart disease	AP4M1	7	99699130-99704803	-0.54567	1
Intestinal infectious diseases–Ischaemic heart disease	TAF6	7	99704693-99717481	1.1495	1
Intestinal infectious diseases–Ischaemic heart disease	CNPY4	7	99717265-99723131	2.8762	1
Intestinal infectious diseases–Ischaemic heart disease	LAMTOR4	7	99746530-99751833	0.60002	1
Intestinal infectious diseases–Ischaemic heart disease	C7orf43	7	99752043-99756338	0.25233	1
Intestinal infectious diseases–Ischaemic heart disease	GAL3ST4	7	99756865-99766373	0.23752	1
Intestinal infectious diseases–Ischaemic heart disease	GPC2	7	99767229-99774990	1.254	1
Intestinal infectious diseases–Ischaemic heart disease	STAG3	7	99775186-99812010	2.5838	1
Intestinal infectious diseases–Ischaemic heart disease	GATS	7	99798276-99869855	2.4157	1
Intestinal infectious diseases–Ischaemic heart disease	PVRIG	7	99816147-99819113	0.69162	1
Intestinal infectious diseases–Ischaemic heart disease	PILRB	7	99955626-99965454	1.4305	1
Intestinal infectious diseases–Ischaemic heart disease	PILRA	7	99971068-99997722	1.026	1
Intestinal infectious diseases–Ischaemic heart disease	ZCWPW1	7	99998449-100027037	-0.40837	1
Intestinal infectious diseases–Ischaemic heart disease	LPL	8	19796582-19824770	7.3778	1.54929e-09
Intestinal infectious diseases–Ischaemic heart disease	INTS8	8	95835518-95892721	4.7514	0.0194424
Intestinal infectious diseases–Ischaemic heart disease	PHYHIP	8	22077216-22089851	4.257	0.19939
Intestinal infectious diseases–Ischaemic heart disease	CCNE2	8	95892452-95909672	4.1829	0.277036
Intestinal infectious diseases–Ischaemic heart disease	NDUFAF6	8	96037209-96115685	4.127	0.353778
Intestinal infectious diseases–Ischaemic heart disease	BMP1	8	22022653-22069839	4.0725	0.447554
Intestinal infectious diseases–Ischaemic heart disease	TRIB1	8	126442563-126450647	4.0414	0.5114
Intestinal infectious diseases–Ischaemic heart disease	VPS13B	8	100025299-100890447	0.68627	1
Intestinal infectious diseases–Ischaemic heart disease	COX6C	8	100890223-100906242	0.055768	1
Intestinal infectious diseases–Ischaemic heart disease	RGS22	8	100973164-101118344	1.5251	1
Intestinal infectious diseases–Ischaemic heart disease	FBXO43	8	101145588-101158099	1.3409	1
Intestinal infectious diseases–Ischaemic heart disease	POLR2K	8	101162839-101166230	1.6507	1
Intestinal infectious diseases–Ischaemic heart disease	SPAG1	8	101170263-101254132	0.84537	1
Intestinal infectious diseases–Ischaemic heart disease	RNF19A	8	101269285-101348446	0.71379	1
Intestinal infectious diseases–Ischaemic heart disease	ANKRD46	8	101521980-101572014	-0.29166	1
Intestinal infectious diseases–Ischaemic heart disease	SNX31	8	101585110-101661893	-0.063511	1
Intestinal infectious diseases–Ischaemic heart disease	PABPC1	8	101715144-101734969	-0.23032	1
Intestinal infectious diseases–Ischaemic heart disease	YWHAZ	8	101930804-101965717	0.49724	1
Intestinal infectious diseases–Ischaemic heart disease	ZNF706	8	102209266-102218292	0.44542	1
Intestinal infectious diseases–Ischaemic heart disease	GRHL2	8	102504668-102681954	-0.20583	1
Intestinal infectious diseases–Ischaemic heart disease	NCALD	8	102698770-103137135	-0.5675	1
Intestinal infectious diseases–Ischaemic heart disease	RRM2B	8	103216729-103251346	1.5791	1
Intestinal infectious diseases–Ischaemic heart disease	UBR5	8	103264501-103424947	-0.21848	1
Intestinal infectious diseases–Ischaemic heart disease	ODF1	8	103563848-103573245	1.226	1
Intestinal infectious diseases–Ischaemic heart disease	KLF10	8	103661005-103668130	2.0125	1
Intestinal infectious diseases–Ischaemic heart disease	LOC101927245	8	103668635-103698156	2.3689	1
Intestinal infectious diseases–Ischaemic heart disease	PRSS55	8	10383030-10411676	1.4138	1
Intestinal infectious diseases–Ischaemic heart disease	AZIN1	8	103838536-103876905	0.84457	1
Intestinal infectious diseases–Ischaemic heart disease	ATP6V1C1	8	104033248-104085285	-0.84082	1
Intestinal infectious diseases–Ischaemic heart disease	BAALC	8	104152921-104242533	-0.31258	1
Intestinal infectious diseases–Ischaemic heart disease	FZD6	8	104310661-104345094	-1.0351	1
Intestinal infectious diseases–Ischaemic heart disease	CTHRC1	8	104383743-104395233	1.0104	1
Intestinal infectious diseases–Ischaemic heart disease	SLC25A32	8	104410866-104427563	0.67393	1
Intestinal infectious diseases–Ischaemic heart disease	DCAF13	8	104426942-104455681	0.87251	1
Intestinal infectious diseases–Ischaemic heart disease	RIMS2	8	104512426-105266656	-0.7255	1
Intestinal infectious diseases–Ischaemic heart disease	RP1L1	8	10463859-10512617	0.058506	1
Intestinal infectious diseases–Ischaemic heart disease	C8orf74	8	10530147-10558103	-1.8796	1
Intestinal infectious diseases–Ischaemic heart disease	DCSTAMP	8	105352024-105368917	1.4512	1
Intestinal infectious diseases–Ischaemic heart disease	DPYS	8	105391652-105479281	-0.48253	1
Intestinal infectious diseases–Ischaemic heart disease	LRP12	8	105501459-105601252	-0.24704	1
Intestinal infectious diseases–Ischaemic heart disease	SOX7	8	10581278-10588084	0.68371	1
Intestinal infectious diseases–Ischaemic heart disease	PINX1	8	10622473-10697394	-0.37996	1
Intestinal infectious diseases–Ischaemic heart disease	ZFPM2	8	106330917-106816767	2.2201	1
Intestinal infectious diseases–Ischaemic heart disease	OXR1	8	107282406-107764922	0.73739	1
Intestinal infectious diseases–Ischaemic heart disease	XKR6	8	10753654-11058875	-1.1178	1
Intestinal infectious diseases–Ischaemic heart disease	ABRA	8	107771711-107782472	-0.68668	1
Intestinal infectious diseases–Ischaemic heart disease	ANGPT1	8	108261710-108510254	0.10266	1
Intestinal infectious diseases–Ischaemic heart disease	RSPO2	8	108911544-109095913	2.0313	1
Intestinal infectious diseases–Ischaemic heart disease	EIF3E	8	109213972-109260959	3.0567	1
Intestinal infectious diseases–Ischaemic heart disease	EMC2	8	109455853-109499136	0.98157	1
Intestinal infectious diseases–Ischaemic heart disease	TMEM74	8	109791165-109799770	2.1272	1
Intestinal infectious diseases–Ischaemic heart disease	TRHR	8	110099653-110131813	1.7979	1
Intestinal infectious diseases–Ischaemic heart disease	NUDCD1	8	110253148-110346486	-0.056338	1
Intestinal infectious diseases–Ischaemic heart disease	ENY2	8	110346552-110358189	0.0051578	1
Intestinal infectious diseases–Ischaemic heart disease	PKHD1L1	8	110374706-110543500	0.037282	1
Intestinal infectious diseases–Ischaemic heart disease	EBAG9	8	110551929-110578225	-0.082026	1
Intestinal infectious diseases–Ischaemic heart disease	SYBU	8	110586405-110704020	1.104	1
Intestinal infectious diseases–Ischaemic heart disease	KCNV1	8	110979233-110987963	1.1403	1
Intestinal infectious diseases–Ischaemic heart disease	MTMR9	8	11142000-11185655	-1.0251	1
Intestinal infectious diseases–Ischaemic heart disease	FAM167A	8	11278972-11324276	0.74862	1
Intestinal infectious diseases–Ischaemic heart disease	CSMD3	8	113235157-114449242	1.3425	1
Intestinal infectious diseases–Ischaemic heart disease	BLK	8	11351521-11422108	2.1728	1
Intestinal infectious diseases–Ischaemic heart disease	GATA4	8	11534433-11617510	-0.56042	1
Intestinal infectious diseases–Ischaemic heart disease	LOC101929490	8	11537185-11555493	0.59547	1
Intestinal infectious diseases–Ischaemic heart disease	NEIL2	8	11627172-11644854	-1.2525	1
Intestinal infectious diseases–Ischaemic heart disease	TRPS1	8	116420724-116713299	1.0403	1
Intestinal infectious diseases–Ischaemic heart disease	FDFT1	8	11653467-11696818	0.4187	1
Intestinal infectious diseases–Ischaemic heart disease	CTSB	8	11700033-11725646	0.78359	1
Intestinal infectious diseases–Ischaemic heart disease	EIF3H	8	117657055-117768258	0.8483	1
Intestinal infectious diseases–Ischaemic heart disease	UTP23	8	117778742-117792449	0.4519	1
Intestinal infectious diseases–Ischaemic heart disease	RAD21	8	117858173-117887105	0.26343	1
Intestinal infectious diseases–Ischaemic heart disease	AARD	8	117950464-117956239	1.7367	1
Intestinal infectious diseases–Ischaemic heart disease	SLC30A8	8	117962512-118188953	1.1923	1
Intestinal infectious diseases–Ischaemic heart disease	DEFB136	8	11831446-11832108	-1.334	1
Intestinal infectious diseases–Ischaemic heart disease	DEFB135	8	11839830-11842099	1.808	1
Intestinal infectious diseases–Ischaemic heart disease	DEFB134	8	11851489-11853760	1.3895	1
Intestinal infectious diseases–Ischaemic heart disease	MED30	8	118532532-118552510	-0.026263	1
Intestinal infectious diseases–Ischaemic heart disease	EXT1	8	118811602-119124058	-1.2704	1
Intestinal infectious diseases–Ischaemic heart disease	SAMD12	8	119201694-119634184	0.74045	1
Intestinal infectious diseases–Ischaemic heart disease	TNFRSF11B	8	119935796-119964383	-0.56534	1
Intestinal infectious diseases–Ischaemic heart disease	COLEC10	8	119964527-120119207	0.01407	1
Intestinal infectious diseases–Ischaemic heart disease	MAL2	8	120220610-120257913	1.2754	1
Intestinal infectious diseases–Ischaemic heart disease	NOV	8	120428552-120436678	0.20769	1
Intestinal infectious diseases–Ischaemic heart disease	ENPP2	8	120569317-120685644	0.11101	1
Intestinal infectious diseases–Ischaemic heart disease	TAF2	8	120743014-120845074	1.7266	1
Intestinal infectious diseases–Ischaemic heart disease	DSCC1	8	120846181-120868170	1.4853	1
Intestinal infectious diseases–Ischaemic heart disease	DEPTOR	8	120885900-121063157	2.6995	1
Intestinal infectious diseases–Ischaemic heart disease	COL14A1	8	121137347-121384273	1.7931	1
Intestinal infectious diseases–Ischaemic heart disease	MRPL13	8	121408083-121457647	0.49338	1
Intestinal infectious diseases–Ischaemic heart disease	MTBP	8	121457638-121535875	0.69536	1
Intestinal infectious diseases–Ischaemic heart disease	SNTB1	8	121547985-121825599	-0.1081	1
Intestinal infectious diseases–Ischaemic heart disease	HAS2	8	122624356-122653675	0.43385	1
Intestinal infectious diseases–Ischaemic heart disease	ZHX2	8	123792510-123986755	1.1931	1
Intestinal infectious diseases–Ischaemic heart disease	DERL1	8	124025404-124054663	0.96119	1
Intestinal infectious diseases–Ischaemic heart disease	TBC1D31	8	124084920-124164393	0.38837	1
Intestinal infectious diseases–Ischaemic heart disease	FAM83A	8	124194752-124222318	1.1724	1
Intestinal infectious diseases–Ischaemic heart disease	C8orf76	8	124232196-124253656	1.0073	1
Intestinal infectious diseases–Ischaemic heart disease	ZHX1-C8orf76	8	124238429-124286727	0.84838	1
Intestinal infectious diseases–Ischaemic heart disease	ZHX1	8	124260690-124287781	0.57693	1
Intestinal infectious diseases–Ischaemic heart disease	ATAD2	8	124332090-124408705	1.3141	1
Intestinal infectious diseases–Ischaemic heart disease	WDYHV1	8	124428965-124454261	1.1312	1
Intestinal infectious diseases–Ischaemic heart disease	FBXO32	8	124510127-124553493	-0.72387	1
Intestinal infectious diseases–Ischaemic heart disease	KLHL38	8	124657743-124666041	-0.44486	1
Intestinal infectious diseases–Ischaemic heart disease	ANXA13	8	124693034-124749647	-0.78494	1
Intestinal infectious diseases–Ischaemic heart disease	FAM91A1	8	124780679-124827692	0.76759	1
Intestinal infectious diseases–Ischaemic heart disease	FER1L6	8	124864227-125132412	0.85163	1
Intestinal infectious diseases–Ischaemic heart disease	TMEM65	8	125323159-125384940	2.161	1
Intestinal infectious diseases–Ischaemic heart disease	TRMT12	8	125463048-125465267	-0.67365	1
Intestinal infectious diseases–Ischaemic heart disease	RNF139	8	125487008-125500859	-0.52285	1
Intestinal infectious diseases–Ischaemic heart disease	TATDN1	8	125500735-125551329	-0.46265	1
Intestinal infectious diseases–Ischaemic heart disease	NDUFB9	8	125551343-125580751	1.1012	1
Intestinal infectious diseases–Ischaemic heart disease	MTSS1	8	125563025-125740730	0.27571	1
Intestinal infectious diseases–Ischaemic heart disease	LONRF1	8	12579406-12612992	0.67376	1
Intestinal infectious diseases–Ischaemic heart disease	ZNF572	8	125985539-125991631	-0.32128	1
Intestinal infectious diseases–Ischaemic heart disease	SQLE	8	126010720-126034525	0.74269	1
Intestinal infectious diseases–Ischaemic heart disease	KIAA0196	8	126036502-126104061	1.9295	1
Intestinal infectious diseases–Ischaemic heart disease	NSMCE2	8	126104083-126379367	1.8255	1
Intestinal infectious diseases–Ischaemic heart disease	FAM84B	8	127564683-127570717	-1.2262	1
Intestinal infectious diseases–Ischaemic heart disease	KIAA1456	8	12803183-12887286	1.349	1
Intestinal infectious diseases–Ischaemic heart disease	POU5F1B	8	128427131-128429455	0.43216	1
Intestinal infectious diseases–Ischaemic heart disease	MYC	8	128748315-128753680	-0.54374	1
Intestinal infectious diseases–Ischaemic heart disease	DLC1	8	12940870-13373167	1.2232	1
Intestinal infectious diseases–Ischaemic heart disease	GSDMC	8	130760442-130799134	0.22763	1
Intestinal infectious diseases–Ischaemic heart disease	FAM49B	8	130851839-131028897	-0.12046	1
Intestinal infectious diseases–Ischaemic heart disease	ASAP1	8	131064350-131455906	-0.59464	1
Intestinal infectious diseases–Ischaemic heart disease	ADCY8	8	131792546-132053012	-0.84949	1
Intestinal infectious diseases–Ischaemic heart disease	EFR3A	8	132916356-133025889	0.81318	1
Intestinal infectious diseases–Ischaemic heart disease	OC90	8	133036467-133071627	-0.37239	1
Intestinal infectious diseases–Ischaemic heart disease	HHLA1	8	133073733-133117512	0.22669	1
Intestinal infectious diseases–Ischaemic heart disease	KCNQ3	8	133133105-133493004	0.45471	1
Intestinal infectious diseases–Ischaemic heart disease	LRRC6	8	133584201-133687863	1.4199	1
Intestinal infectious diseases–Ischaemic heart disease	TMEM71	8	133722191-133772914	1.1409	1
Intestinal infectious diseases–Ischaemic heart disease	PHF20L1	8	133787604-133861052	0.66627	1
Intestinal infectious diseases–Ischaemic heart disease	TG	8	133879149-134147146	0.50094	1
Intestinal infectious diseases–Ischaemic heart disease	SLA	8	134048973-134115604	-0.74876	1
Intestinal infectious diseases–Ischaemic heart disease	WISP1	8	134203282-134243933	0.36769	1
Intestinal infectious diseases–Ischaemic heart disease	C8orf48	8	13424352-13425797	-0.009532	1
Intestinal infectious diseases–Ischaemic heart disease	NDRG1	8	134249414-134309835	1.0461	1
Intestinal infectious diseases–Ischaemic heart disease	ST3GAL1	8	134467091-134584697	1.108	1
Intestinal infectious diseases–Ischaemic heart disease	ZFAT	8	135490031-135725292	1.1095	1
Intestinal infectious diseases–Ischaemic heart disease	KHDRBS3	8	136469702-136669068	2.3773	1
Intestinal infectious diseases–Ischaemic heart disease	FAM135B	8	139142266-139509065	-0.51394	1
Intestinal infectious diseases–Ischaemic heart disease	SGCZ	8	13947373-15095792	0.80492	1
Intestinal infectious diseases–Ischaemic heart disease	COL22A1	8	139600478-139926236	0.8383	1
Intestinal infectious diseases–Ischaemic heart disease	KCNK9	8	140613081-140715299	0.91671	1
Intestinal infectious diseases–Ischaemic heart disease	TRAPPC9	8	140740324-141468678	0.89994	1
Intestinal infectious diseases–Ischaemic heart disease	CHRAC1	8	141521397-141527252	-0.19152	1
Intestinal infectious diseases–Ischaemic heart disease	AGO2	8	141541264-141645646	-0.26932	1
Intestinal infectious diseases–Ischaemic heart disease	PTK2	8	141668481-142011412	0.4565	1
Intestinal infectious diseases–Ischaemic heart disease	DENND3	8	142138720-142205903	0.86102	1
Intestinal infectious diseases–Ischaemic heart disease	SLC45A4	8	142217273-142310241	-0.16186	1
Intestinal infectious diseases–Ischaemic heart disease	GPR20	8	142366585-142377365	-0.060301	1
Intestinal infectious diseases–Ischaemic heart disease	PTP4A3	8	142402093-142442554	0.91039	1
Intestinal infectious diseases–Ischaemic heart disease	MROH5	8	142443929-142517330	-0.85929	1
Intestinal infectious diseases–Ischaemic heart disease	TSNARE1	8	143293441-143484543	1.3777	1
Intestinal infectious diseases–Ischaemic heart disease	ADGRB1	8	143545377-143626369	0.35733	1
Intestinal infectious diseases–Ischaemic heart disease	ARC	8	143692405-143695833	-0.48495	1
Intestinal infectious diseases–Ischaemic heart disease	JRK	8	143738874-143751412	-0.90628	1
Intestinal infectious diseases–Ischaemic heart disease	PSCA	8	143751726-143764145	0.3195	1
Intestinal infectious diseases–Ischaemic heart disease	LY6K	8	143781529-143785588	-0.0267	1
Intestinal infectious diseases–Ischaemic heart disease	THEM6	8	143808621-143818350	0.05804	1
Intestinal infectious diseases–Ischaemic heart disease	LYPD2	8	143831628-143833952	0.60291	1
Intestinal infectious diseases–Ischaemic heart disease	LYNX1	8	143845756-143859640	-1.0811	1
Intestinal infectious diseases–Ischaemic heart disease	LY6D	8	143866298-143868008	0.76888	1
Intestinal infectious diseases–Ischaemic heart disease	GML	8	143916217-143928262	-0.15305	1
Intestinal infectious diseases–Ischaemic heart disease	CYP11B1	8	143953773-143961236	0.82344	1
Intestinal infectious diseases–Ischaemic heart disease	CYP11B2	8	143991975-143999259	0.0047864	1
Intestinal infectious diseases–Ischaemic heart disease	LY6E	8	144099902-144103827	0.93433	1
Intestinal infectious diseases–Ischaemic heart disease	C8orf31	8	144120679-144135720	1.6432	1
Intestinal infectious diseases–Ischaemic heart disease	LOC101928108	8	144162062-144164895	2.1328	1
Intestinal infectious diseases–Ischaemic heart disease	LY6H	8	144239331-144242053	1.1701	1
Intestinal infectious diseases–Ischaemic heart disease	GPIHBP1	8	144295068-144299044	0.89686	1
Intestinal infectious diseases–Ischaemic heart disease	ZFP41	8	144328991-144344875	-0.52841	1
Intestinal infectious diseases–Ischaemic heart disease	GLI4	8	144333524-144359101	-0.74171	1
Intestinal infectious diseases–Ischaemic heart disease	ZNF696	8	144371651-144382122	0.27073	1
Intestinal infectious diseases–Ischaemic heart disease	TOP1MT	8	144391494-144442147	1.1443	1
Intestinal infectious diseases–Ischaemic heart disease	RHPN1	8	144451025-144466390	0.85902	1
Intestinal infectious diseases–Ischaemic heart disease	MAFA	8	144510230-144512602	0.70451	1
Intestinal infectious diseases–Ischaemic heart disease	ZC3H3	8	144519825-144624449	1.546	1
Intestinal infectious diseases–Ischaemic heart disease	GSDMD	8	144635383-144645232	-0.3152	1
Intestinal infectious diseases–Ischaemic heart disease	MROH6	8	144648362-144654928	0.41988	1
Intestinal infectious diseases–Ischaemic heart disease	NAPRT	8	144656955-144660881	0.48225	1
Intestinal infectious diseases–Ischaemic heart disease	EEF1D	8	144661867-144679845	1.8609	1
Intestinal infectious diseases–Ischaemic heart disease	TIGD5	8	144680074-144682485	2.1578	1
Intestinal infectious diseases–Ischaemic heart disease	PYCRL	8	144686083-144691784	1.8741	1
Intestinal infectious diseases–Ischaemic heart disease	TSTA3	8	144694788-144700358	1.4858	1
Intestinal infectious diseases–Ischaemic heart disease	ZNF623	8	144718183-144735900	0.73209	1
Intestinal infectious diseases–Ischaemic heart disease	ZNF707	8	144766622-144777672	1.2002	1
Intestinal infectious diseases–Ischaemic heart disease	MAPK15	8	144798507-144804633	-0.11563	1
Intestinal infectious diseases–Ischaemic heart disease	FAM83H	8	144806103-144822710	0.54447	1
Intestinal infectious diseases–Ischaemic heart disease	SCRIB	8	144873090-144897890	-0.67682	1
Intestinal infectious diseases–Ischaemic heart disease	PUF60	8	144898514-144911556	-0.57695	1
Intestinal infectious diseases–Ischaemic heart disease	NRBP2	8	144915755-144924200	-1.3047	1
Intestinal infectious diseases–Ischaemic heart disease	EPPK1	8	144939492-144952632	-0.075802	1
Intestinal infectious diseases–Ischaemic heart disease	PLEC	8	144989321-145050913	-0.39407	1
Intestinal infectious diseases–Ischaemic heart disease	PARP10	8	145051320-145060635	-0.07398	1
Intestinal infectious diseases–Ischaemic heart disease	GRINA	8	145064226-145067596	-0.14873	1
Intestinal infectious diseases–Ischaemic heart disease	OPLAH	8	145106167-145115584	0.96929	1
Intestinal infectious diseases–Ischaemic heart disease	GPAA1	8	145137064-145141119	0.67348	1
Intestinal infectious diseases–Ischaemic heart disease	SHARPIN	8	145153536-145159140	0.60284	1
Intestinal infectious diseases–Ischaemic heart disease	MAF1	8	145159305-145162515	0.55716	1
Intestinal infectious diseases–Ischaemic heart disease	MROH1	8	145202919-145316843	1.4464	1
Intestinal infectious diseases–Ischaemic heart disease	BOP1	8	145486056-145515120	-0.068602	1
Intestinal infectious diseases–Ischaemic heart disease	HSF1	8	145515270-145538385	-0.027123	1
Intestinal infectious diseases–Ischaemic heart disease	DGAT1	8	145538246-145550582	0.091109	1
Intestinal infectious diseases–Ischaemic heart disease	TMEM249	8	145576886-145579269	0.6279	1
Intestinal infectious diseases–Ischaemic heart disease	FBXL6	8	145579088-145582183	-0.48252	1
Intestinal infectious diseases–Ischaemic heart disease	SLC52A2	8	145582217-145584946	-0.43071	1
Intestinal infectious diseases–Ischaemic heart disease	ADCK5	8	145597704-145618457	-0.84144	1
Intestinal infectious diseases–Ischaemic heart disease	CPSF1	8	145618446-145634733	-0.92667	1
Intestinal infectious diseases–Ischaemic heart disease	SLC39A4	8	145637798-145642279	0.90347	1
Intestinal infectious diseases–Ischaemic heart disease	VPS28	8	145648984-145653946	0.90422	1
Intestinal infectious diseases–Ischaemic heart disease	TONSL	8	145654163-145669871	0.97338	1
Intestinal infectious diseases–Ischaemic heart disease	CYHR1	8	145675315-145691031	2.192	1
Intestinal infectious diseases–Ischaemic heart disease	FOXH1	8	145699115-145701718	1.7394	1
Intestinal infectious diseases–Ischaemic heart disease	PPP1R16A	8	145703365-145727504	0.40119	1
Intestinal infectious diseases–Ischaemic heart disease	GPT	8	145729465-145732555	0.87634	1
Intestinal infectious diseases–Ischaemic heart disease	RECQL4	8	145736667-145743210	0.8869	1
Intestinal infectious diseases–Ischaemic heart disease	LRRC14	8	145743349-145750562	1.1235	1
Intestinal infectious diseases–Ischaemic heart disease	LRRC24	8	145747761-145752416	1.2353	1
Intestinal infectious diseases–Ischaemic heart disease	ARHGAP39	8	145754563-145838891	1.4396	1
Intestinal infectious diseases–Ischaemic heart disease	ZNF251	8	145946294-145981285	1.2317	1
Intestinal infectious diseases–Ischaemic heart disease	ZNF34	8	145998499-146012725	0.54871	1
Intestinal infectious diseases–Ischaemic heart disease	ZNF517	8	146024261-146035461	-0.11029	1
Intestinal infectious diseases–Ischaemic heart disease	ZNF7	8	146052855-146072893	0.25595	1
Intestinal infectious diseases–Ischaemic heart disease	COMMD5	8	146075551-146078932	0.62583	1
Intestinal infectious diseases–Ischaemic heart disease	ZNF250	8	146102336-146127453	-0.1609	1
Intestinal infectious diseases–Ischaemic heart disease	ZNF16	8	146155744-146176274	1.2438	1
Intestinal infectious diseases–Ischaemic heart disease	TUSC3	8	15397596-15624158	0.73364	1
Intestinal infectious diseases–Ischaemic heart disease	MSR1	8	15965387-16050300	-1.2718	1
Intestinal infectious diseases–Ischaemic heart disease	FGF20	8	16850334-16859674	0.038177	1
Intestinal infectious diseases–Ischaemic heart disease	MICU3	8	16884747-16980148	2.4076	1
Intestinal infectious diseases–Ischaemic heart disease	ZDHHC2	8	17013836-17080241	0.19119	1
Intestinal infectious diseases–Ischaemic heart disease	CLN8	8	1703944-1734736	0.93709	1
Intestinal infectious diseases–Ischaemic heart disease	CNOT7	8	17086737-17104387	1.3812	1
Intestinal infectious diseases–Ischaemic heart disease	VPS37A	8	17104401-17155533	0.62381	1
Intestinal infectious diseases–Ischaemic heart disease	MTMR7	8	17154306-17271040	1.6633	1
Intestinal infectious diseases–Ischaemic heart disease	SLC7A2	8	17354597-17428077	-0.54685	1
Intestinal infectious diseases–Ischaemic heart disease	PDGFRL	8	17433942-17500642	0.58723	1
Intestinal infectious diseases–Ischaemic heart disease	MTUS1	8	17501303-17658729	0.20324	1
Intestinal infectious diseases–Ischaemic heart disease	ARHGEF10	8	1772149-1906807	0.59123	1
Intestinal infectious diseases–Ischaemic heart disease	FGL1	8	17721894-17767874	-0.071582	1
Intestinal infectious diseases–Ischaemic heart disease	PCM1	8	17780364-17887457	1.1424	1
Intestinal infectious diseases–Ischaemic heart disease	ASAH1	8	17913925-17942507	-0.28358	1
Intestinal infectious diseases–Ischaemic heart disease	NAT1	8	18027971-18081198	-0.08612	1
Intestinal infectious diseases–Ischaemic heart disease	ZNF596	8	182200-197339	0.68238	1
Intestinal infectious diseases–Ischaemic heart disease	NAT2	8	18248755-18258723	1.2261	1
Intestinal infectious diseases–Ischaemic heart disease	PSD3	8	18384813-18871196	0.013124	1
Intestinal infectious diseases–Ischaemic heart disease	SH2D4A	8	19171081-19253729	0.51618	1
Intestinal infectious diseases–Ischaemic heart disease	LOC101928058	8	1920830-1922833	-0.2107	1
Intestinal infectious diseases–Ischaemic heart disease	KBTBD11	8	1921949-1955109	0.79152	1
Intestinal infectious diseases–Ischaemic heart disease	CSGALNACT1	8	19261672-19540261	2.4401	1
Intestinal infectious diseases–Ischaemic heart disease	INTS10	8	19674876-19709589	-0.90386	1
Intestinal infectious diseases–Ischaemic heart disease	MYOM2	8	1993082-2093380	2.0451	1
Intestinal infectious diseases–Ischaemic heart disease	SLC18A1	8	20002366-20040717	1.8419	1
Intestinal infectious diseases–Ischaemic heart disease	ATP6V1B2	8	20054704-20079207	-0.43747	1
Intestinal infectious diseases–Ischaemic heart disease	LZTS1	8	20103676-20161492	0.17048	1
Intestinal infectious diseases–Ischaemic heart disease	GFRA2	8	21549530-21672392	0.56473	1
Intestinal infectious diseases–Ischaemic heart disease	DOK2	8	21766384-21771290	0.66845	1
Intestinal infectious diseases–Ischaemic heart disease	XPO7	8	21777180-21864096	0.060852	1
Intestinal infectious diseases–Ischaemic heart disease	NPM2	8	21881621-21894408	0.81382	1
Intestinal infectious diseases–Ischaemic heart disease	FGF17	8	21900264-21906320	0.90358	1
Intestinal infectious diseases–Ischaemic heart disease	DMTN	8	21906660-21940036	0.5199	1
Intestinal infectious diseases–Ischaemic heart disease	FAM160B2	8	21946695-21962405	1.4559	1
Intestinal infectious diseases–Ischaemic heart disease	NUDT18	8	21964383-21966932	1.4451	1
Intestinal infectious diseases–Ischaemic heart disease	HR	8	21971932-21988566	0.98265	1
Intestinal infectious diseases–Ischaemic heart disease	REEP4	8	21995533-21999448	0.037166	1
Intestinal infectious diseases–Ischaemic heart disease	LGI3	8	22004343-22014344	1.2147	1
Intestinal infectious diseases–Ischaemic heart disease	SFTPC	8	22014853-22021992	3.8557	1
Intestinal infectious diseases–Ischaemic heart disease	POLR3D	8	22102619-22108680	3.1241	1
Intestinal infectious diseases–Ischaemic heart disease	PIWIL2	8	22132810-22215560	3.425	1
Intestinal infectious diseases–Ischaemic heart disease	SLC39A14	8	22224762-22291642	1.3393	1
Intestinal infectious diseases–Ischaemic heart disease	PPP3CC	8	22298483-22398657	0.46358	1
Intestinal infectious diseases–Ischaemic heart disease	SORBS3	8	22402228-22433008	-0.27906	1
Intestinal infectious diseases–Ischaemic heart disease	PDLIM2	8	22435805-22455538	-0.11866	1
Intestinal infectious diseases–Ischaemic heart disease	C8orf58	8	22457114-22461663	0.0069995	1
Intestinal infectious diseases–Ischaemic heart disease	LOC101929211	8	22460648-22462925	-0.010368	1
Intestinal infectious diseases–Ischaemic heart disease	CCAR2	8	22462145-22477984	0.14884	1
Intestinal infectious diseases–Ischaemic heart disease	BIN3	8	22477931-22526661	-0.34078	1
Intestinal infectious diseases–Ischaemic heart disease	EGR3	8	22545172-22550815	0.19762	1
Intestinal infectious diseases–Ischaemic heart disease	PEBP4	8	22570765-22785491	2.17	1
Intestinal infectious diseases–Ischaemic heart disease	RHOBTB2	8	22844930-22877710	-0.38264	1
Intestinal infectious diseases–Ischaemic heart disease	TNFRSF10B	8	22877646-22926700	-0.51759	1
Intestinal infectious diseases–Ischaemic heart disease	TNFRSF10C	8	22960327-22974950	0.30983	1
Intestinal infectious diseases–Ischaemic heart disease	TNFRSF10D	8	22993101-23021543	-0.54281	1
Intestinal infectious diseases–Ischaemic heart disease	TNFRSF10A	8	23048970-23082680	0.023665	1
Intestinal infectious diseases–Ischaemic heart disease	CHMP7	8	23101150-23119512	0.50746	1
Intestinal infectious diseases–Ischaemic heart disease	R3HCC1	8	23145442-23153792	0.69984	1
Intestinal infectious diseases–Ischaemic heart disease	LOXL2	8	23154410-23261722	2.5439	1
Intestinal infectious diseases–Ischaemic heart disease	ENTPD4	8	23284687-23315244	0.64038	1
Intestinal infectious diseases–Ischaemic heart disease	SLC25A37	8	23386363-23432976	2.9253	1
Intestinal infectious diseases–Ischaemic heart disease	NKX3-1	8	23536206-23540450	2.2822	1
Intestinal infectious diseases–Ischaemic heart disease	NKX2-6	8	23559964-23564111	-0.27526	1
Intestinal infectious diseases–Ischaemic heart disease	STC1	8	23699434-23712320	0.68272	1
Intestinal infectious diseases–Ischaemic heart disease	ADAM28	8	24151553-24212726	0.88744	1
Intestinal infectious diseases–Ischaemic heart disease	ADAMDEC1	8	24241798-24263526	1.077	1
Intestinal infectious diseases–Ischaemic heart disease	ADAM7	8	24298509-24370273	-0.84115	1
Intestinal infectious diseases–Ischaemic heart disease	NEFM	8	24770712-24776607	2.7037	1
Intestinal infectious diseases–Ischaemic heart disease	NEFL	8	24808468-24814383	1.1122	1
Intestinal infectious diseases–Ischaemic heart disease	DOCK5	8	25042287-25273227	2.048	1
Intestinal infectious diseases–Ischaemic heart disease	GNRH1	8	25276774-25282556	-0.62753	1
Intestinal infectious diseases–Ischaemic heart disease	KCTD9	8	25285363-25315984	0.97073	1
Intestinal infectious diseases–Ischaemic heart disease	CDCA2	8	25316275-25365425	1.6308	1
Intestinal infectious diseases–Ischaemic heart disease	EBF2	8	25699246-25902640	1.0203	1
Intestinal infectious diseases–Ischaemic heart disease	PPP2R2A	8	26149007-26230196	-1.192	1
Intestinal infectious diseases–Ischaemic heart disease	BNIP3L	8	26239894-26270644	-1.1684	1
Intestinal infectious diseases–Ischaemic heart disease	PNMA2	8	26362196-26371608	0.87058	1
Intestinal infectious diseases–Ischaemic heart disease	DPYSL2	8	26371709-26515693	1.4808	1
Intestinal infectious diseases–Ischaemic heart disease	ADRA1A	8	26605667-26727003	0.43488	1
Intestinal infectious diseases–Ischaemic heart disease	STMN4	8	27093814-27116382	0.90533	1
Intestinal infectious diseases–Ischaemic heart disease	TRIM35	8	27142404-27168834	0.17964	1
Intestinal infectious diseases–Ischaemic heart disease	PTK2B	8	27168999-27316908	0.11014	1
Intestinal infectious diseases–Ischaemic heart disease	CHRNA2	8	27317278-27336813	-0.11668	1
Intestinal infectious diseases–Ischaemic heart disease	EPHX2	8	27348519-27402439	1.7012	1
Intestinal infectious diseases–Ischaemic heart disease	CLU	8	27454434-27472328	1.6772	1
Intestinal infectious diseases–Ischaemic heart disease	SCARA3	8	27491100-27534286	1.6999	1
Intestinal infectious diseases–Ischaemic heart disease	CCDC25	8	27590833-27630170	-0.018994	1
Intestinal infectious diseases–Ischaemic heart disease	ESCO2	8	27632057-27670141	-0.11772	1
Intestinal infectious diseases–Ischaemic heart disease	PBK	8	27667138-27695612	0.011419	1
Intestinal infectious diseases–Ischaemic heart disease	SCARA5	8	27727399-27850369	0.056075	1
Intestinal infectious diseases–Ischaemic heart disease	NUGGC	8	27879481-27941431	-0.56098	1
Intestinal infectious diseases–Ischaemic heart disease	CSMD1	8	2792875-4852328	0.17249	1
Intestinal infectious diseases–Ischaemic heart disease	ELP3	8	27950584-28048670	-0.11317	1
Intestinal infectious diseases–Ischaemic heart disease	PNOC	8	28174562-28200872	0.52766	1
Intestinal infectious diseases–Ischaemic heart disease	ZNF395	8	28203102-28243983	1.3342	1
Intestinal infectious diseases–Ischaemic heart disease	FBXO16	8	28285925-28347835	0.31882	1
Intestinal infectious diseases–Ischaemic heart disease	FZD3	8	28351722-28431785	3.2305	1
Intestinal infectious diseases–Ischaemic heart disease	EXTL3	8	28558990-28611207	-1.3171	1
Intestinal infectious diseases–Ischaemic heart disease	INTS9	8	28625175-28747698	-0.13038	1
Intestinal infectious diseases–Ischaemic heart disease	HMBOX1	8	28747911-28922456	0.019548	1
Intestinal infectious diseases–Ischaemic heart disease	KIF13B	8	28924795-29120610	0.23499	1
Intestinal infectious diseases–Ischaemic heart disease	DUSP4	8	29190579-29208267	2.3476	1
Intestinal infectious diseases–Ischaemic heart disease	SARAF	8	29920609-29940649	0.25095	1
Intestinal infectious diseases–Ischaemic heart disease	LEPROTL1	8	29952922-29995222	-1.3687	1
Intestinal infectious diseases–Ischaemic heart disease	MBOAT4	8	29989187-30002200	0.4095	1
Intestinal infectious diseases–Ischaemic heart disease	DCTN6	8	30013813-30041155	-0.57962	1
Intestinal infectious diseases–Ischaemic heart disease	RBPMS	8	30242017-30429778	-0.23998	1
Intestinal infectious diseases–Ischaemic heart disease	GTF2E2	8	30436031-30515738	-0.66102	1
Intestinal infectious diseases–Ischaemic heart disease	SMIM18	8	30496117-30503473	-0.065815	1
Intestinal infectious diseases–Ischaemic heart disease	GSR	8	30535578-30585486	-0.32113	1
Intestinal infectious diseases–Ischaemic heart disease	UBXN8	8	30601690-30624522	0.29232	1
Intestinal infectious diseases–Ischaemic heart disease	PPP2CB	8	30643126-30670352	0.0061752	1
Intestinal infectious diseases–Ischaemic heart disease	TEX15	8	30688939-30770512	0.29385	1
Intestinal infectious diseases–Ischaemic heart disease	PURG	8	30853320-30891231	1.1937	1
Intestinal infectious diseases–Ischaemic heart disease	WRN	8	30890778-31031277	0.30683	1
Intestinal infectious diseases–Ischaemic heart disease	NRG1	8	31496820-32622558	1.8514	1
Intestinal infectious diseases–Ischaemic heart disease	FUT10	8	33228057-33330664	-0.18525	1
Intestinal infectious diseases–Ischaemic heart disease	MAK16	8	33342685-33358778	-0.24455	1
Intestinal infectious diseases–Ischaemic heart disease	TTI2	8	33356027-33370703	0.028845	1
Intestinal infectious diseases–Ischaemic heart disease	RNF122	8	33405272-33424646	0.38321	1
Intestinal infectious diseases–Ischaemic heart disease	DUSP26	8	33448848-33457546	0.84762	1
Intestinal infectious diseases–Ischaemic heart disease	UNC5D	8	35092975-35654068	1.1172	1
Intestinal infectious diseases–Ischaemic heart disease	FBXO25	8	356808-419876	0.50252	1
Intestinal infectious diseases–Ischaemic heart disease	KCNU1	8	36641842-36793643	-0.39914	1
Intestinal infectious diseases–Ischaemic heart disease	ERLIN2	8	37593743-37615319	0.35912	1
Intestinal infectious diseases–Ischaemic heart disease	PROSC	8	37619680-37637286	0.87087	1
Intestinal infectious diseases–Ischaemic heart disease	ADGRA2	8	37654401-37701504	-0.94909	1
Intestinal infectious diseases–Ischaemic heart disease	BRF2	8	37701398-37707431	0.48878	1
Intestinal infectious diseases–Ischaemic heart disease	RAB11FIP1	8	37716465-37757015	-0.20985	1
Intestinal infectious diseases–Ischaemic heart disease	GOT1L1	8	37791799-37797664	1.0263	1
Intestinal infectious diseases–Ischaemic heart disease	ADRB3	8	37820513-37824184	-0.053811	1
Intestinal infectious diseases–Ischaemic heart disease	EIF4EBP1	8	37888020-37917883	1.009	1
Intestinal infectious diseases–Ischaemic heart disease	ASH2L	8	37962483-37997598	1.0837	1
Intestinal infectious diseases–Ischaemic heart disease	STAR	8	38000218-38008783	1.3335	1
Intestinal infectious diseases–Ischaemic heart disease	LSM1	8	38020839-38034248	1.7579	1
Intestinal infectious diseases–Ischaemic heart disease	BAG4	8	38034106-38070819	1.3964	1
Intestinal infectious diseases–Ischaemic heart disease	DDHD2	8	38088861-38120351	1.7308	1
Intestinal infectious diseases–Ischaemic heart disease	PPAPDC1B	8	38119035-38126841	2.2885	1
Intestinal infectious diseases–Ischaemic heart disease	WHSC1L1	8	38127217-38239872	2.1103	1
Intestinal infectious diseases–Ischaemic heart disease	LETM2	8	38240041-38267045	1.7965	1
Intestinal infectious diseases–Ischaemic heart disease	FGFR1	8	38268656-38326352	1.5922	1
Intestinal infectious diseases–Ischaemic heart disease	C8orf86	8	38368352-38386180	0.4485	1
Intestinal infectious diseases–Ischaemic heart disease	TACC1	8	38585704-38710546	-1.0646	1
Intestinal infectious diseases–Ischaemic heart disease	PLEKHA2	8	38758753-38831431	1.1658	1
Intestinal infectious diseases–Ischaemic heart disease	HTRA4	8	38831668-38846181	3.0656	1
Intestinal infectious diseases–Ischaemic heart disease	TM2D2	8	38846327-38854335	3.7785	1
Intestinal infectious diseases–Ischaemic heart disease	ADAM9	8	38854505-38962780	2.2653	1
Intestinal infectious diseases–Ischaemic heart disease	ADAM32	8	38965050-39142436	0.98171	1
Intestinal infectious diseases–Ischaemic heart disease	ADAM18	8	39442087-39587583	-0.24077	1
Intestinal infectious diseases–Ischaemic heart disease	ADAM2	8	39601254-39695808	-0.017003	1
Intestinal infectious diseases–Ischaemic heart disease	IDO1	8	39771328-39786309	-0.66506	1
Intestinal infectious diseases–Ischaemic heart disease	IDO2	8	39792474-39873910	1.2896	1
Intestinal infectious diseases–Ischaemic heart disease	ZMAT4	8	40388109-40755345	1.5778	1
Intestinal infectious diseases–Ischaemic heart disease	SFRP1	8	41119476-41166990	0.61549	1
Intestinal infectious diseases–Ischaemic heart disease	GOLGA7	8	41348081-41368499	-0.34895	1
Intestinal infectious diseases–Ischaemic heart disease	GINS4	8	41386725-41402565	1.2949	1
Intestinal infectious diseases–Ischaemic heart disease	AGPAT6	8	41435702-41482520	1.1084	1
Intestinal infectious diseases–Ischaemic heart disease	NKX6-3	8	41503829-41508011	1.5615	1
Intestinal infectious diseases–Ischaemic heart disease	ANK1	8	41510744-41754280	0.30568	1
Intestinal infectious diseases–Ischaemic heart disease	KAT6A	8	41786997-41909506	0.75429	1
Intestinal infectious diseases–Ischaemic heart disease	AP3M2	8	42010464-42028701	-0.7472	1
Intestinal infectious diseases–Ischaemic heart disease	PLAT	8	42032236-42065242	0.11293	1
Intestinal infectious diseases–Ischaemic heart disease	IKBKB	8	42128820-42190171	1.2275	1
Intestinal infectious diseases–Ischaemic heart disease	POLB	8	42195973-42229331	0.46994	1
Intestinal infectious diseases–Ischaemic heart disease	DKK4	8	42231586-42234674	-0.040825	1
Intestinal infectious diseases–Ischaemic heart disease	VDAC3	8	42249279-42263455	-0.56318	1
Intestinal infectious diseases–Ischaemic heart disease	SLC20A2	8	42273980-42397356	3.706	1
Intestinal infectious diseases–Ischaemic heart disease	SMIM19	8	42396298-42408140	2.5468	1
Intestinal infectious diseases–Ischaemic heart disease	CHRNB3	8	42552562-42592209	0.9628	1
Intestinal infectious diseases–Ischaemic heart disease	CHRNA6	8	42607763-42623929	2.2668	1
Intestinal infectious diseases–Ischaemic heart disease	THAP1	8	42691817-42698474	0.23614	1
Intestinal infectious diseases–Ischaemic heart disease	RNF170	8	42704780-42751866	-0.49323	1
Intestinal infectious diseases–Ischaemic heart disease	HOOK3	8	42752033-42885682	-0.12001	1
Intestinal infectious diseases–Ischaemic heart disease	FNTA	8	42911442-42940931	0.66861	1
Intestinal infectious diseases–Ischaemic heart disease	POMK	8	42948649-42978323	0.013601	1
Intestinal infectious diseases–Ischaemic heart disease	HGSNAT	8	42995592-43057970	0.46527	1
Intestinal infectious diseases–Ischaemic heart disease	POTEA	8	43147585-43218328	0.089563	1
Intestinal infectious diseases–Ischaemic heart disease	TDRP	8	439790-495781	-0.31995	1
Intestinal infectious diseases–Ischaemic heart disease	SPIDR	8	48173489-48648563	0.51179	1
Intestinal infectious diseases–Ischaemic heart disease	PRKDC	8	48685669-48872743	0.82539	1
Intestinal infectious diseases–Ischaemic heart disease	MCM4	8	48872763-48890720	1.0538	1
Intestinal infectious diseases–Ischaemic heart disease	UBE2V2	8	48920966-48977268	0.68198	1
Intestinal infectious diseases–Ischaemic heart disease	EFCAB1	8	49627474-49647870	1.4597	1
Intestinal infectious diseases–Ischaemic heart disease	SNAI2	8	49830236-49833999	-0.20457	1
Intestinal infectious diseases–Ischaemic heart disease	C8orf22	8	49966895-49988642	-0.077449	1
Intestinal infectious diseases–Ischaemic heart disease	SNTG1	8	50822349-51706171	2.4628	1
Intestinal infectious diseases–Ischaemic heart disease	PXDNL	8	52232137-52722005	-1.4315	1
Intestinal infectious diseases–Ischaemic heart disease	PCMTD1	8	52730140-52811735	-1.1345	1
Intestinal infectious diseases–Ischaemic heart disease	ST18	8	53023392-53322439	0.89202	1
Intestinal infectious diseases–Ischaemic heart disease	FAM150A	8	53446597-53478021	0.43958	1
Intestinal infectious diseases–Ischaemic heart disease	RB1CC1	8	53535018-53627026	-0.078842	1
Intestinal infectious diseases–Ischaemic heart disease	OPRK1	8	54138276-54164257	-0.99996	1
Intestinal infectious diseases–Ischaemic heart disease	ATP6V1H	8	54628103-54756099	0.015366	1
Intestinal infectious diseases–Ischaemic heart disease	RGS20	8	54764368-54871863	0.060412	1
Intestinal infectious diseases–Ischaemic heart disease	TCEA1	8	54879116-54935008	0.21902	1
Intestinal infectious diseases–Ischaemic heart disease	LYPLA1	8	54958927-55014577	0.41308	1
Intestinal infectious diseases–Ischaemic heart disease	MRPL15	8	55047781-55061074	0.16407	1
Intestinal infectious diseases–Ischaemic heart disease	SOX17	8	55370495-55373456	1.3354	1
Intestinal infectious diseases–Ischaemic heart disease	LOC100129098	8	55378154-55382986	1.528	1
Intestinal infectious diseases–Ischaemic heart disease	RP1	8	55528627-55682524	0.83252	1
Intestinal infectious diseases–Ischaemic heart disease	XKR4	8	56015017-56438714	-0.83612	1
Intestinal infectious diseases–Ischaemic heart disease	TMEM68	8	56651317-56685955	0.6715	1
Intestinal infectious diseases–Ischaemic heart disease	TGS1	8	56685791-56738007	0.31759	1
Intestinal infectious diseases–Ischaemic heart disease	LYN	8	56792386-56925006	-0.30171	1
Intestinal infectious diseases–Ischaemic heart disease	RPS20	8	56980739-56987140	-0.16431	1
Intestinal infectious diseases–Ischaemic heart disease	MOS	8	57025501-57026541	-0.69549	1
Intestinal infectious diseases–Ischaemic heart disease	PLAG1	8	57073463-57123859	-0.21209	1
Intestinal infectious diseases–Ischaemic heart disease	CHCHD7	8	57124315-57131178	1.9426	1
Intestinal infectious diseases–Ischaemic heart disease	SDR16C5	8	57212570-57233335	1.5455	1
Intestinal infectious diseases–Ischaemic heart disease	PENK	8	57353513-57359282	0.13174	1
Intestinal infectious diseases–Ischaemic heart disease	IMPAD1	8	57870488-57906430	0.32686	1
Intestinal infectious diseases–Ischaemic heart disease	FAM110B	8	58907068-59062277	-0.59985	1
Intestinal infectious diseases–Ischaemic heart disease	UBXN2B	8	59323823-59364060	1.6971	1
Intestinal infectious diseases–Ischaemic heart disease	CYP7A1	8	59402737-59412720	1.1002	1
Intestinal infectious diseases–Ischaemic heart disease	SDCBP	8	59465566-59495419	0.60932	1
Intestinal infectious diseases–Ischaemic heart disease	NSMAF	8	59496063-59572404	0.27558	1
Intestinal infectious diseases–Ischaemic heart disease	TOX	8	59717977-60031767	-0.34072	1
Intestinal infectious diseases–Ischaemic heart disease	ERICH1	8	606733-681226	0.99829	1
Intestinal infectious diseases–Ischaemic heart disease	CA8	8	61101423-61193954	-1.0202	1
Intestinal infectious diseases–Ischaemic heart disease	RAB2A	8	61429469-61536203	1.5092	1
Intestinal infectious diseases–Ischaemic heart disease	CHD7	8	61591321-61780587	0.58388	1
Intestinal infectious diseases–Ischaemic heart disease	CLVS1	8	62200514-62414204	1.0103	1
Intestinal infectious diseases–Ischaemic heart disease	ASPH	8	62413115-62627199	1.7012	1
Intestinal infectious diseases–Ischaemic heart disease	MCPH1	8	6264113-6501140	1.4532	1
Intestinal infectious diseases–Ischaemic heart disease	NKAIN3	8	63161501-63912211	1.2897	1
Intestinal infectious diseases–Ischaemic heart disease	ANGPT2	8	6357172-6420784	0.3703	1
Intestinal infectious diseases–Ischaemic heart disease	GGH	8	63927638-63951610	0.49144	1
Intestinal infectious diseases–Ischaemic heart disease	TTPA	8	63972047-63998612	0.82145	1
Intestinal infectious diseases–Ischaemic heart disease	YTHDF3	8	64081112-64125346	-0.27783	1
Intestinal infectious diseases–Ischaemic heart disease	BHLHE22	8	65492795-65496191	0.15958	1
Intestinal infectious diseases–Ischaemic heart disease	CYP7B1	8	65508529-65711348	1.9722	1
Intestinal infectious diseases–Ischaemic heart disease	AGPAT5	8	6565878-6619024	0.19432	1
Intestinal infectious diseases–Ischaemic heart disease	ARMC1	8	66514691-66546452	0.64524	1
Intestinal infectious diseases–Ischaemic heart disease	MTFR1	8	66556888-66622798	0.35672	1
Intestinal infectious diseases–Ischaemic heart disease	PDE7A	8	66626569-66753969	-0.17388	1
Intestinal infectious diseases–Ischaemic heart disease	XKR5	8	6666038-6693166	-0.99176	1
Intestinal infectious diseases–Ischaemic heart disease	DNAJC5B	8	66933791-67012755	1.2657	1
Intestinal infectious diseases–Ischaemic heart disease	TRIM55	8	67039131-67087720	0.45517	1
Intestinal infectious diseases–Ischaemic heart disease	CRH	8	67088612-67090846	-0.19854	1
Intestinal infectious diseases–Ischaemic heart disease	DEFB1	8	6728097-6735529	-0.15523	1
Intestinal infectious diseases–Ischaemic heart disease	RRS1	8	67341263-67342968	0.68744	1
Intestinal infectious diseases–Ischaemic heart disease	ADHFE1	8	67344693-67384260	2.5478	1
Intestinal infectious diseases–Ischaemic heart disease	C8orf46	8	67405491-67430759	-0.19603	1
Intestinal infectious diseases–Ischaemic heart disease	MYBL1	8	67474410-67525484	0.31555	1
Intestinal infectious diseases–Ischaemic heart disease	VCPIP1	8	67542488-67579452	0.83989	1
Intestinal infectious diseases–Ischaemic heart disease	C8orf44	8	67579787-67597797	0.03429	1
Intestinal infectious diseases–Ischaemic heart disease	C8orf44-SGK3	8	67579787-67774257	0.067563	1
Intestinal infectious diseases–Ischaemic heart disease	SGK3	8	67624653-67774257	0.18563	1
Intestinal infectious diseases–Ischaemic heart disease	MCMDC2	8	67782984-67834283	0.21238	1
Intestinal infectious diseases–Ischaemic heart disease	DEFA6	8	6782216-6783598	1.5286	1
Intestinal infectious diseases–Ischaemic heart disease	TCF24	8	67858736-67874825	0.38271	1
Intestinal infectious diseases–Ischaemic heart disease	PPP1R42	8	67876280-67940804	0.089506	1
Intestinal infectious diseases–Ischaemic heart disease	DEFA4	8	6793345-6795786	0.78297	1
Intestinal infectious diseases–Ischaemic heart disease	COPS5	8	67955314-67974562	0.76823	1
Intestinal infectious diseases–Ischaemic heart disease	CSPP1	8	67976588-68108849	0.044478	1
Intestinal infectious diseases–Ischaemic heart disease	ARFGEF1	8	68085746-68255912	0.46219	1
Intestinal infectious diseases–Ischaemic heart disease	CPA6	8	68334405-68658620	-0.86066	1
Intestinal infectious diseases–Ischaemic heart disease	PREX2	8	68864244-69143897	2.5027	1
Intestinal infectious diseases–Ischaemic heart disease	DEFA5	8	6912829-6914259	0.13736	1
Intestinal infectious diseases–Ischaemic heart disease	C8orf34	8	69242957-69731258	-0.74442	1
Intestinal infectious diseases–Ischaemic heart disease	SULF1	8	70378859-70573147	-0.83837	1
Intestinal infectious diseases–Ischaemic heart disease	SLCO5A1	8	70584110-70747299	-0.036097	1
Intestinal infectious diseases–Ischaemic heart disease	PRDM14	8	70963886-70983562	1.2891	1
Intestinal infectious diseases–Ischaemic heart disease	NCOA2	8	71021997-71316062	0.81421	1
Intestinal infectious diseases–Ischaemic heart disease	TRAM1	8	71485453-71520694	1.108	1
Intestinal infectious diseases–Ischaemic heart disease	LACTB2	8	71549501-71581447	1.3362	1
Intestinal infectious diseases–Ischaemic heart disease	XKR9	8	71581600-71648177	1.1576	1
Intestinal infectious diseases–Ischaemic heart disease	EYA1	8	72109668-72459888	1.9718	1
Intestinal infectious diseases–Ischaemic heart disease	MSC	8	72753777-72756731	-0.12979	1
Intestinal infectious diseases–Ischaemic heart disease	TRPA1	8	72933486-72987819	-0.87859	1
Intestinal infectious diseases–Ischaemic heart disease	KCNB2	8	73449626-73850584	-1.1956	1
Intestinal infectious diseases–Ischaemic heart disease	TERF1	8	73921097-73959987	0.35877	1
Intestinal infectious diseases–Ischaemic heart disease	SBSPON	8	73976778-74005507	-0.40508	1
Intestinal infectious diseases–Ischaemic heart disease	C8orf89	8	74153623-74174150	-0.099328	1
Intestinal infectious diseases–Ischaemic heart disease	RPL7	8	74202874-74205869	1.2816	1
Intestinal infectious diseases–Ischaemic heart disease	RDH10	8	74206837-74237520	0.23703	1
Intestinal infectious diseases–Ischaemic heart disease	STAU2	8	74332604-74659943	-0.17173	1
Intestinal infectious diseases–Ischaemic heart disease	UBE2W	8	74692332-74791145	1.4978	1
Intestinal infectious diseases–Ischaemic heart disease	TCEB1	8	74857373-74884522	1.6526	1
Intestinal infectious diseases–Ischaemic heart disease	TMEM70	8	74888377-74895018	1.411	1
Intestinal infectious diseases–Ischaemic heart disease	LY96	8	74903564-74941314	0.61517	1
Intestinal infectious diseases–Ischaemic heart disease	JPH1	8	75146935-75233721	0.45634	1
Intestinal infectious diseases–Ischaemic heart disease	GDAP1	8	75262618-75279345	0.62302	1
Intestinal infectious diseases–Ischaemic heart disease	PI15	8	75736772-75767264	0.4583	1
Intestinal infectious diseases–Ischaemic heart disease	CRISPLD1	8	75896708-75946793	1.0519	1
Intestinal infectious diseases–Ischaemic heart disease	HNF4G	8	76452203-76479069	0.16347	1
Intestinal infectious diseases–Ischaemic heart disease	ZFHX4	8	77593515-77779521	0.52447	1
Intestinal infectious diseases–Ischaemic heart disease	PEX2	8	77892494-77913280	-0.38889	1
Intestinal infectious diseases–Ischaemic heart disease	PKIA	8	79428336-79517502	0.80985	1
Intestinal infectious diseases–Ischaemic heart disease	ZC2HC1A	8	79578282-79632000	1.459	1
Intestinal infectious diseases–Ischaemic heart disease	IL7	8	79645007-79717758	0.49967	1
Intestinal infectious diseases–Ischaemic heart disease	STMN2	8	80523049-80578410	2.512	1
Intestinal infectious diseases–Ischaemic heart disease	HEY1	8	80676245-80680098	1.5099	1
Intestinal infectious diseases–Ischaemic heart disease	MRPS28	8	80830952-80942516	-0.74368	1
Intestinal infectious diseases–Ischaemic heart disease	TPD52	8	80947103-81083836	-0.7099	1
Intestinal infectious diseases–Ischaemic heart disease	ZBTB10	8	81397854-81438500	1.5237	1
Intestinal infectious diseases–Ischaemic heart disease	ZNF704	8	81540686-81787016	-0.020598	1
Intestinal infectious diseases–Ischaemic heart disease	SGK223	8	8175258-8243941	2.9619	1
Intestinal infectious diseases–Ischaemic heart disease	PAG1	8	81880045-82024303	0.90305	1
Intestinal infectious diseases–Ischaemic heart disease	PMP2	8	82352561-82359719	1.1843	1
Intestinal infectious diseases–Ischaemic heart disease	FABP4	8	82390732-82395473	-0.46257	1
Intestinal infectious diseases–Ischaemic heart disease	FABP12	8	82437216-82446056	0.055802	1
Intestinal infectious diseases–Ischaemic heart disease	IMPA1	8	82569151-82599029	-0.49383	1
Intestinal infectious diseases–Ischaemic heart disease	ZFAND1	8	82613566-82633539	-0.61262	1
Intestinal infectious diseases–Ischaemic heart disease	CHMP4C	8	82644688-82671750	0.019634	1
Intestinal infectious diseases–Ischaemic heart disease	SNX16	8	82711816-82754539	0.12087	1
Intestinal infectious diseases–Ischaemic heart disease	RALYL	8	85095453-85834079	1.7188	1
Intestinal infectious diseases–Ischaemic heart disease	CLDN23	8	8559666-8561617	0.55882	1
Intestinal infectious diseases–Ischaemic heart disease	LRRCC1	8	86019323-86058315	1.0241	1
Intestinal infectious diseases–Ischaemic heart disease	E2F5	8	86089619-86126753	0.61903	1
Intestinal infectious diseases–Ischaemic heart disease	C8orf59	8	86126288-86132643	0.59532	1
Intestinal infectious diseases–Ischaemic heart disease	CA13	8	86157716-86196302	0.29963	1
Intestinal infectious diseases–Ischaemic heart disease	CA1	8	86240458-86290342	1.4756	1
Intestinal infectious diseases–Ischaemic heart disease	CA3	8	86351056-86361269	1.6711	1
Intestinal infectious diseases–Ischaemic heart disease	CA2	8	86376131-86393721	0.73306	1
Intestinal infectious diseases–Ischaemic heart disease	MFHAS1	8	8640864-8751131	-1.5212	1
Intestinal infectious diseases–Ischaemic heart disease	PSKH2	8	87060691-87081851	0.040266	1
Intestinal infectious diseases–Ischaemic heart disease	ATP6V0D2	8	87111139-87166454	0.098596	1
Intestinal infectious diseases–Ischaemic heart disease	SLC7A13	8	87226288-87242609	0.59482	1
Intestinal infectious diseases–Ischaemic heart disease	WWP1	8	87354965-87480181	0.31841	1
Intestinal infectious diseases–Ischaemic heart disease	RMDN1	8	87479627-87526567	0.021625	1
Intestinal infectious diseases–Ischaemic heart disease	CPNE3	8	87526656-87573726	-0.9296	1
Intestinal infectious diseases–Ischaemic heart disease	CNGB3	8	87586163-87755903	-1.7504	1
Intestinal infectious diseases–Ischaemic heart disease	DLGAP2	8	877021-1656642	-0.58313	1
Intestinal infectious diseases–Ischaemic heart disease	CNBD1	8	87878676-88394955	0.42464	1
Intestinal infectious diseases–Ischaemic heart disease	ERI1	8	8860314-8890849	1.7412	1
Intestinal infectious diseases–Ischaemic heart disease	MMP16	8	89049460-89339717	-0.089519	1
Intestinal infectious diseases–Ischaemic heart disease	PPP1R3B	8	8993764-9009152	0.39884	1
Intestinal infectious diseases–Ischaemic heart disease	RIPK2	8	90769335-90803292	1.1481	1
Intestinal infectious diseases–Ischaemic heart disease	OSGIN2	8	90914096-90940096	0.96282	1
Intestinal infectious diseases–Ischaemic heart disease	NBN	8	90945564-90996952	1.2481	1
Intestinal infectious diseases–Ischaemic heart disease	DECR1	8	91013580-91064232	1.0189	1
Intestinal infectious diseases–Ischaemic heart disease	CALB1	8	91070836-91095107	1.1925	1
Intestinal infectious diseases–Ischaemic heart disease	TMEM64	8	91634223-91658133	-0.43715	1
Intestinal infectious diseases–Ischaemic heart disease	NECAB1	8	91803921-91971630	0.36554	1
Intestinal infectious diseases–Ischaemic heart disease	C8orf88	8	91970706-91997485	0.9477	1
Intestinal infectious diseases–Ischaemic heart disease	TMEM55A	8	92006499-92053203	0.8505	1
Intestinal infectious diseases–Ischaemic heart disease	OTUD6B	8	92082424-92099323	1.1493	1
Intestinal infectious diseases–Ischaemic heart disease	LRRC69	8	92114847-92231473	1.0483	1
Intestinal infectious diseases–Ischaemic heart disease	SLC26A7	8	92261508-92410378	2.0526	1
Intestinal infectious diseases–Ischaemic heart disease	RUNX1T1	8	92967195-93115454	0.23242	1
Intestinal infectious diseases–Ischaemic heart disease	TRIQK	8	93895758-93978372	0.84648	1
Intestinal infectious diseases–Ischaemic heart disease	TNKS	8	9412756-9639856	0.46538	1
Intestinal infectious diseases–Ischaemic heart disease	C8orf87	8	94146324-94179079	1.1834	1
Intestinal infectious diseases–Ischaemic heart disease	FAM92A1	8	94712480-94741481	0.18198	1
Intestinal infectious diseases–Ischaemic heart disease	RBM12B	8	94742798-94753268	0.95607	1
Intestinal infectious diseases–Ischaemic heart disease	TMEM67	8	94767072-94831462	0.87779	1
Intestinal infectious diseases–Ischaemic heart disease	PDP1	8	94929083-94938296	0.88264	1
Intestinal infectious diseases–Ischaemic heart disease	CDH17	8	95139394-95229531	0.96933	1
Intestinal infectious diseases–Ischaemic heart disease	GEM	8	95261481-95274547	2.1038	1
Intestinal infectious diseases–Ischaemic heart disease	RAD54B	8	95384188-95487343	1.003	1
Intestinal infectious diseases–Ischaemic heart disease	FSBP	8	95439940-95449180	2.0904	1
Intestinal infectious diseases–Ischaemic heart disease	KIAA1429	8	95500005-95565746	0.2098	1
Intestinal infectious diseases–Ischaemic heart disease	ESRP1	8	95653364-95719694	1.1856	1
Intestinal infectious diseases–Ischaemic heart disease	DPY19L4	8	95732103-95806076	1.3565	1
Intestinal infectious diseases–Ischaemic heart disease	TP53INP1	8	95938200-95961615	2.3219	1
Intestinal infectious diseases–Ischaemic heart disease	PLEKHF2	8	96145949-96168913	-0.6297	1
Intestinal infectious diseases–Ischaemic heart disease	C8orf37	8	96257141-96281707	-0.58044	1
Intestinal infectious diseases–Ischaemic heart disease	GDF6	8	97154558-97173020	2.6081	1
Intestinal infectious diseases–Ischaemic heart disease	UQCRB	8	97238904-97247862	-0.29606	1
Intestinal infectious diseases–Ischaemic heart disease	MTERF3	8	97251645-97273796	0.04319	1
Intestinal infectious diseases–Ischaemic heart disease	PTDSS1	8	97274167-97346774	0.027299	1
Intestinal infectious diseases–Ischaemic heart disease	SDC2	8	97505579-97624037	2.4908	1
Intestinal infectious diseases–Ischaemic heart disease	CPQ	8	97657455-98155731	1.5038	1
Intestinal infectious diseases–Ischaemic heart disease	TSPYL5	8	98285714-98290192	0.2294	1
Intestinal infectious diseases–Ischaemic heart disease	MTDH	8	98656375-98742488	0.82761	1
Intestinal infectious diseases–Ischaemic heart disease	LAPTM4B	8	98787809-98864830	1.5928	1
Intestinal infectious diseases–Ischaemic heart disease	MATN2	8	98881284-99048948	1.3531	1
Intestinal infectious diseases–Ischaemic heart disease	RPL30	8	99053938-99057818	-0.21805	1
Intestinal infectious diseases–Ischaemic heart disease	ERICH5	8	99076750-99105838	0.1864	1
Intestinal infectious diseases–Ischaemic heart disease	HRSP12	8	99114567-99129418	0.4092	1
Intestinal infectious diseases–Ischaemic heart disease	MSRA	8	9911830-10286401	-0.6283	1
Intestinal infectious diseases–Ischaemic heart disease	POP1	8	99129521-99172069	0.35637	1
Intestinal infectious diseases–Ischaemic heart disease	NIPAL2	8	99202054-99307444	-0.68663	1
Intestinal infectious diseases–Ischaemic heart disease	KCNS2	8	99439250-99443025	-0.46275	1
Intestinal infectious diseases–Ischaemic heart disease	STK3	8	99466859-99954799	-0.32275	1
Intestinal infectious diseases–Ischaemic heart disease	OSR2	8	99956631-99964338	1.4498	1
Intestinal infectious diseases–Ischaemic heart disease	CDKN2A	9	21967751-21994490	7.7625	8.01352e-11
Intestinal infectious diseases–Ischaemic heart disease	CDKN2B	9	22002902-22009312	7.1622	7.63857e-09
Intestinal infectious diseases–Ischaemic heart disease	MTAP	9	21802635-21941040	6.6698	2.46567e-07
Intestinal infectious diseases–Ischaemic heart disease	ABCA1	9	107543283-107690527	4.7946	0.0156833
Intestinal infectious diseases–Ischaemic heart disease	IFNE	9	21480838-21482312	3.9486	0.756427
Intestinal infectious diseases–Ischaemic heart disease	TRIM14	9	100798071-100881695	3.9287	0.821928
Intestinal infectious diseases–Ischaemic heart disease	PRPF4	9	116037914-116056079	3.8906	0.962496
Intestinal infectious diseases–Ischaemic heart disease	CCDC180	9	100069910-100139577	0.88951	1
Intestinal infectious diseases–Ischaemic heart disease	TDRD7	9	100174302-100258407	0.36637	1
Intestinal infectious diseases–Ischaemic heart disease	TMOD1	9	100263462-100367177	1.4188	1
Intestinal infectious diseases–Ischaemic heart disease	TSTD2	9	100362362-100395962	0.35703	1
Intestinal infectious diseases–Ischaemic heart disease	NCBP1	9	100395705-100436030	0.88603	1
Intestinal infectious diseases–Ischaemic heart disease	XPA	9	100437191-100459691	-0.39388	1
Intestinal infectious diseases–Ischaemic heart disease	FOXE1	9	100615537-100618997	0.15447	1
Intestinal infectious diseases–Ischaemic heart disease	C9orf156	9	100662380-100684852	1.3579	1
Intestinal infectious diseases–Ischaemic heart disease	HEMGN	9	100689073-100707197	2.1675	1
Intestinal infectious diseases–Ischaemic heart disease	ANP32B	9	100745479-100780860	2.4349	1
Intestinal infectious diseases–Ischaemic heart disease	NANS	9	100818959-100845365	3.2228	1
Intestinal infectious diseases–Ischaemic heart disease	CORO2A	9	100883257-100954956	0.66279	1
Intestinal infectious diseases–Ischaemic heart disease	TBC1D2	9	100961280-101018003	-0.57803	1
Intestinal infectious diseases–Ischaemic heart disease	GABBR2	9	101050364-101471479	0.23476	1
Intestinal infectious diseases–Ischaemic heart disease	ANKS6	9	101494291-101558794	3.0331	1
Intestinal infectious diseases–Ischaemic heart disease	GALNT12	9	101569981-101612363	3.5472	1
Intestinal infectious diseases–Ischaemic heart disease	COL15A1	9	101705995-101833074	0.03826	1
Intestinal infectious diseases–Ischaemic heart disease	TGFBR1	9	101867412-101916474	-0.89364	1
Intestinal infectious diseases–Ischaemic heart disease	SEC61B	9	101984570-101992901	-0.096638	1
Intestinal infectious diseases–Ischaemic heart disease	NR4A3	9	102584137-102629173	0.34237	1
Intestinal infectious diseases–Ischaemic heart disease	STX17	9	102668915-102736818	0.81552	1
Intestinal infectious diseases–Ischaemic heart disease	ERP44	9	102741461-102861330	2.3247	1
Intestinal infectious diseases–Ischaemic heart disease	INVS	9	102861467-103063908	2.4213	1
Intestinal infectious diseases–Ischaemic heart disease	TEX10	9	103064357-103115856	2.7448	1
Intestinal infectious diseases–Ischaemic heart disease	MSANTD3	9	103189495-103214016	0.46894	1
Intestinal infectious diseases–Ischaemic heart disease	MSANTD3-TMEFF1	9	103204188-103339918	-0.75858	1
Intestinal infectious diseases–Ischaemic heart disease	TMEFF1	9	103235520-103339918	-1.276	1
Intestinal infectious diseases–Ischaemic heart disease	MURC	9	103340361-103350671	-0.89019	1
Intestinal infectious diseases–Ischaemic heart disease	LPPR1	9	103791031-104087417	0.033361	1
Intestinal infectious diseases–Ischaemic heart disease	BAAT	9	104122699-104147287	-1.2084	1
Intestinal infectious diseases–Ischaemic heart disease	MRPL50	9	104151096-104160919	-0.81399	1
Intestinal infectious diseases–Ischaemic heart disease	ZNF189	9	104161136-104172942	0.31503	1
Intestinal infectious diseases–Ischaemic heart disease	ALDOB	9	104182842-104198062	-0.18393	1
Intestinal infectious diseases–Ischaemic heart disease	TMEM246	9	104235442-104249475	-1.033	1
Intestinal infectious diseases–Ischaemic heart disease	RNF20	9	104296131-104325626	-1.2571	1
Intestinal infectious diseases–Ischaemic heart disease	GRIN3A	9	104331634-104500862	-0.064528	1
Intestinal infectious diseases–Ischaemic heart disease	PPP3R2	9	104353897-104357283	-0.50082	1
Intestinal infectious diseases–Ischaemic heart disease	DMRT2	9	1049858-1057554	1.0266	1
Intestinal infectious diseases–Ischaemic heart disease	CYLC2	9	105757593-105780770	-0.10161	1
Intestinal infectious diseases–Ischaemic heart disease	SMC2	9	106856213-106903700	1.1804	1
Intestinal infectious diseases–Ischaemic heart disease	OR13F1	9	107266544-107267503	0.20741	1
Intestinal infectious diseases–Ischaemic heart disease	OR13C8	9	107331449-107332411	1.8499	1
Intestinal infectious diseases–Ischaemic heart disease	OR13C5	9	107360738-107361694	2.1538	1
Intestinal infectious diseases–Ischaemic heart disease	OR13C9	9	107379529-107380485	1.99	1
Intestinal infectious diseases–Ischaemic heart disease	OR13D1	9	107456703-107457743	0.96583	1
Intestinal infectious diseases–Ischaemic heart disease	NIPSNAP3A	9	107509969-107522403	1.3171	1
Intestinal infectious diseases–Ischaemic heart disease	NIPSNAP3B	9	107526022-107540045	1.473	1
Intestinal infectious diseases–Ischaemic heart disease	SLC44A1	9	108006906-108200785	-0.083412	1
Intestinal infectious diseases–Ischaemic heart disease	FSD1L	9	108210077-108314714	0.73097	1
Intestinal infectious diseases–Ischaemic heart disease	FKTN	9	108320411-108403399	0.52764	1
Intestinal infectious diseases–Ischaemic heart disease	TAL2	9	108418562-108425393	1.9063	1
Intestinal infectious diseases–Ischaemic heart disease	TMEM38B	9	108456806-108538892	-0.45735	1
Intestinal infectious diseases–Ischaemic heart disease	ZNF462	9	109622469-109775525	0.678	1
Intestinal infectious diseases–Ischaemic heart disease	RAD23B	9	110045517-110094475	-0.089687	1
Intestinal infectious diseases–Ischaemic heart disease	KLF4	9	110247133-110252047	-0.055348	1
Intestinal infectious diseases–Ischaemic heart disease	ACTL7B	9	111616868-111618275	0.34821	1
Intestinal infectious diseases–Ischaemic heart disease	ACTL7A	9	111624603-111626035	2.0339	1
Intestinal infectious diseases–Ischaemic heart disease	IKBKAP	9	111629800-111696608	1.3424	1
Intestinal infectious diseases–Ischaemic heart disease	FAM206A	9	111696673-111703238	2.1972	1
Intestinal infectious diseases–Ischaemic heart disease	CTNNAL1	9	111704849-111775829	1.9715	1
Intestinal infectious diseases–Ischaemic heart disease	TMEM245	9	111777415-111882225	0.39085	1
Intestinal infectious diseases–Ischaemic heart disease	FRRS1L	9	111899581-111929571	0.60116	1
Intestinal infectious diseases–Ischaemic heart disease	EPB41L4B	9	111934254-112083021	-1.2623	1
Intestinal infectious diseases–Ischaemic heart disease	PTPN3	9	112137974-112260593	-0.92578	1
Intestinal infectious diseases–Ischaemic heart disease	PALM2	9	112403068-112713756	0.30336	1
Intestinal infectious diseases–Ischaemic heart disease	PALM2-AKAP2	9	112542577-112934792	0.85716	1
Intestinal infectious diseases–Ischaemic heart disease	AKAP2	9	112810878-112934792	0.98775	1
Intestinal infectious diseases–Ischaemic heart disease	C9orf152	9	112961841-112970413	1.1958	1
Intestinal infectious diseases–Ischaemic heart disease	TXN	9	113006092-113018920	1.7197	1
Intestinal infectious diseases–Ischaemic heart disease	TXNDC8	9	113065762-113100163	-0.87481	1
Intestinal infectious diseases–Ischaemic heart disease	SVEP1	9	113127528-113342160	2.4722	1
Intestinal infectious diseases–Ischaemic heart disease	MUSK	9	113430935-113566386	0.9297	1
Intestinal infectious diseases–Ischaemic heart disease	LPAR1	9	113635542-113801523	1.3681	1
Intestinal infectious diseases–Ischaemic heart disease	OR2K2	9	114089763-114091952	1.2946	1
Intestinal infectious diseases–Ischaemic heart disease	KIAA0368	9	114122973-114247025	-0.19371	1
Intestinal infectious diseases–Ischaemic heart disease	ZNF483	9	114287439-114340124	1.6214	1
Intestinal infectious diseases–Ischaemic heart disease	PTGR1	9	114312002-114362135	1.2233	1
Intestinal infectious diseases–Ischaemic heart disease	DNAJC25	9	114393632-114416631	0.72332	1
Intestinal infectious diseases–Ischaemic heart disease	DNAJC25-GNG10	9	114393632-114432526	0.36802	1
Intestinal infectious diseases–Ischaemic heart disease	GNG10	9	114423851-114432526	-0.13004	1
Intestinal infectious diseases–Ischaemic heart disease	C9orf84	9	114448901-114557556	-0.02508	1
Intestinal infectious diseases–Ischaemic heart disease	UGCG	9	114659206-114697649	1.0622	1
Intestinal infectious diseases–Ischaemic heart disease	SUSD1	9	114803061-114937577	2.809	1
Intestinal infectious diseases–Ischaemic heart disease	PTBP3	9	114979995-115095944	0.31416	1
Intestinal infectious diseases–Ischaemic heart disease	HSDL2	9	115142189-115234685	1.06	1
Intestinal infectious diseases–Ischaemic heart disease	KIAA1958	9	115249248-115427587	2.2028	1
Intestinal infectious diseases–Ischaemic heart disease	INIP	9	115448786-115480387	-0.73331	1
Intestinal infectious diseases–Ischaemic heart disease	SNX30	9	115511911-115637267	-0.25679	1
Intestinal infectious diseases–Ischaemic heart disease	SLC46A2	9	115641200-115653193	0.14561	1
Intestinal infectious diseases–Ischaemic heart disease	ZNF883	9	115759400-115774472	0.83749	1
Intestinal infectious diseases–Ischaemic heart disease	ZFP37	9	115804144-115819043	-0.51601	1
Intestinal infectious diseases–Ischaemic heart disease	SLC31A2	9	115913238-115926422	-0.11873	1
Intestinal infectious diseases–Ischaemic heart disease	FKBP15	9	115927800-115983641	0.72035	1
Intestinal infectious diseases–Ischaemic heart disease	SLC31A1	9	115983808-116026772	1.4395	1
Intestinal infectious diseases–Ischaemic heart disease	CDC26	9	116029288-116037869	3.1958	1
Intestinal infectious diseases–Ischaemic heart disease	RNF183	9	116059373-116065554	3.4918	1
Intestinal infectious diseases–Ischaemic heart disease	WDR31	9	116075502-116102620	0.54442	1
Intestinal infectious diseases–Ischaemic heart disease	BSPRY	9	116111812-116133513	2.4054	1
Intestinal infectious diseases–Ischaemic heart disease	HDHD3	9	116135698-116139289	-0.92387	1
Intestinal infectious diseases–Ischaemic heart disease	ALAD	9	116148592-116163618	0.63466	1
Intestinal infectious diseases–Ischaemic heart disease	POLE3	9	116169515-116173029	0.89414	1
Intestinal infectious diseases–Ischaemic heart disease	C9orf43	9	116172924-116191964	0.59366	1
Intestinal infectious diseases–Ischaemic heart disease	RGS3	9	116207009-116360023	0.70115	1
Intestinal infectious diseases–Ischaemic heart disease	ZNF618	9	116638562-116818875	2.5009	1
Intestinal infectious diseases–Ischaemic heart disease	AMBP	9	116822407-116840752	0.88541	1
Intestinal infectious diseases–Ischaemic heart disease	KIF12	9	116853903-116861600	1.874	1
Intestinal infectious diseases–Ischaemic heart disease	COL27A1	9	116918231-117072975	-1.3681	1
Intestinal infectious diseases–Ischaemic heart disease	ORM1	9	117085303-117088759	-0.48617	1
Intestinal infectious diseases–Ischaemic heart disease	ORM2	9	117092069-117095536	-0.0572	1
Intestinal infectious diseases–Ischaemic heart disease	AKNA	9	117096429-117160783	0.65182	1
Intestinal infectious diseases–Ischaemic heart disease	DFNB31	9	117164360-117267789	1.0835	1
Intestinal infectious diseases–Ischaemic heart disease	ATP6V1G1	9	117349994-117361152	1.0629	1
Intestinal infectious diseases–Ischaemic heart disease	C9orf91	9	117373706-117408703	2.3017	1
Intestinal infectious diseases–Ischaemic heart disease	LOC100505478	9	117428714-117444369	2.5005	1
Intestinal infectious diseases–Ischaemic heart disease	TNFSF15	9	117546915-117568408	0.85927	1
Intestinal infectious diseases–Ischaemic heart disease	TNFSF8	9	117655623-117692875	-0.57318	1
Intestinal infectious diseases–Ischaemic heart disease	TNC	9	117781854-117880536	1.7709	1
Intestinal infectious diseases–Ischaemic heart disease	DEC1	9	117904097-118164923	0.8705	1
Intestinal infectious diseases–Ischaemic heart disease	PAPPA	9	118916071-119164600	-0.83156	1
Intestinal infectious diseases–Ischaemic heart disease	ASTN2	9	119187504-120177317	2.492	1
Intestinal infectious diseases–Ischaemic heart disease	TRIM32	9	119360147-119463579	0.79624	1
Intestinal infectious diseases–Ischaemic heart disease	TLR4	9	120466453-120479769	-0.17764	1
Intestinal infectious diseases–Ischaemic heart disease	BRINP1	9	121928907-122131739	1.649	1
Intestinal infectious diseases–Ischaemic heart disease	CDK5RAP2	9	123151147-123342448	-0.52166	1
Intestinal infectious diseases–Ischaemic heart disease	MEGF9	9	123363196-123476765	-0.65687	1
Intestinal infectious diseases–Ischaemic heart disease	FBXW2	9	123519254-123555740	-0.099508	1
Intestinal infectious diseases–Ischaemic heart disease	PSMD5	9	123578331-123605299	-0.16315	1
Intestinal infectious diseases–Ischaemic heart disease	PHF19	9	123617929-123657168	0.90687	1
Intestinal infectious diseases–Ischaemic heart disease	TRAF1	9	123664671-123691451	1.2363	1
Intestinal infectious diseases–Ischaemic heart disease	C5	9	123714613-123812554	-0.027443	1
Intestinal infectious diseases–Ischaemic heart disease	CNTRL	9	123837170-123939888	-0.094381	1
Intestinal infectious diseases–Ischaemic heart disease	RAB14	9	123940415-123964365	-0.066387	1
Intestinal infectious diseases–Ischaemic heart disease	GSN	9	124030380-124095122	-0.50315	1
Intestinal infectious diseases–Ischaemic heart disease	STOM	9	124101266-124132582	0.033128	1
Intestinal infectious diseases–Ischaemic heart disease	DAB2IP	9	124329162-124547809	1.1876	1
Intestinal infectious diseases–Ischaemic heart disease	TTLL11	9	124577953-124855885	0.74262	1
Intestinal infectious diseases–Ischaemic heart disease	NDUFA8	9	124894745-124922098	0.31562	1
Intestinal infectious diseases–Ischaemic heart disease	MORN5	9	124922190-124962368	-0.052915	1
Intestinal infectious diseases–Ischaemic heart disease	LHX6	9	124964856-124991166	-0.17153	1
Intestinal infectious diseases–Ischaemic heart disease	RBM18	9	125001834-125027143	-0.25989	1
Intestinal infectious diseases–Ischaemic heart disease	MRRF	9	125026882-125085743	0.087721	1
Intestinal infectious diseases–Ischaemic heart disease	PTGS1	9	125132809-125157982	-0.028545	1
Intestinal infectious diseases–Ischaemic heart disease	OR1J2	9	125231369-125276376	-0.52788	1
Intestinal infectious diseases–Ischaemic heart disease	OR1N1	9	125288637-125289572	-0.80188	1
Intestinal infectious diseases–Ischaemic heart disease	OR1N2	9	125315449-125316441	-0.91126	1
Intestinal infectious diseases–Ischaemic heart disease	OR1L8	9	125329827-125330756	-0.28592	1
Intestinal infectious diseases–Ischaemic heart disease	OR1Q1	9	125377017-125377961	1.5523	1
Intestinal infectious diseases–Ischaemic heart disease	OR1B1	9	125390858-125391814	0.87654	1
Intestinal infectious diseases–Ischaemic heart disease	OR1L1	9	125423995-125424927	0.23202	1
Intestinal infectious diseases–Ischaemic heart disease	OR1L6	9	125512127-125513062	0.079708	1
Intestinal infectious diseases–Ischaemic heart disease	OR1K1	9	125562402-125563352	0.58629	1
Intestinal infectious diseases–Ischaemic heart disease	PDCL	9	125580376-125590935	-1.0724	1
Intestinal infectious diseases–Ischaemic heart disease	RC3H2	9	125606835-125667562	-0.48729	1
Intestinal infectious diseases–Ischaemic heart disease	ZBTB6	9	125670335-125676365	-0.38998	1
Intestinal infectious diseases–Ischaemic heart disease	ZBTB26	9	125677845-125693792	-0.49001	1
Intestinal infectious diseases–Ischaemic heart disease	RABGAP1	9	125703288-125867147	-0.7157	1
Intestinal infectious diseases–Ischaemic heart disease	GPR21	9	125795916-125801380	0.0024769	1
Intestinal infectious diseases–Ischaemic heart disease	STRBP	9	125878338-126030855	-1.0762	1
Intestinal infectious diseases–Ischaemic heart disease	CRB2	9	126118448-126141034	-0.80842	1
Intestinal infectious diseases–Ischaemic heart disease	DENND1A	9	126141933-126692423	1.0702	1
Intestinal infectious diseases–Ischaemic heart disease	LHX2	9	126773889-126795572	0.33448	1
Intestinal infectious diseases–Ischaemic heart disease	TYRP1	9	12693385-12710285	1.1425	1
Intestinal infectious diseases–Ischaemic heart disease	NEK6	9	127019885-127114721	0.12685	1
Intestinal infectious diseases–Ischaemic heart disease	PSMB7	9	127115744-127177752	0.70191	1
Intestinal infectious diseases–Ischaemic heart disease	ADGRD2	9	127213423-127239379	0.86425	1
Intestinal infectious diseases–Ischaemic heart disease	NR5A1	9	127243515-127269769	-0.10142	1
Intestinal infectious diseases–Ischaemic heart disease	NR6A1	9	127279554-127533589	0.54901	1
Intestinal infectious diseases–Ischaemic heart disease	OLFML2A	9	127539435-127577161	-0.52446	1
Intestinal infectious diseases–Ischaemic heart disease	WDR38	9	127615627-127620170	0.32721	1
Intestinal infectious diseases–Ischaemic heart disease	RPL35	9	127620158-127624240	-0.027164	1
Intestinal infectious diseases–Ischaemic heart disease	ARPC5L	9	127626267-127640012	-0.12416	1
Intestinal infectious diseases–Ischaemic heart disease	GOLGA1	9	127640573-127703386	0.032847	1
Intestinal infectious diseases–Ischaemic heart disease	SCAI	9	127704887-127905838	0.23823	1
Intestinal infectious diseases–Ischaemic heart disease	LURAP1L	9	12774989-12823059	0.11805	1
Intestinal infectious diseases–Ischaemic heart disease	PPP6C	9	127908852-127952218	0.76707	1
Intestinal infectious diseases–Ischaemic heart disease	RABEPK	9	127962821-127996438	0.71973	1
Intestinal infectious diseases–Ischaemic heart disease	HSPA5	9	127997127-128003666	1.0493	1
Intestinal infectious diseases–Ischaemic heart disease	GAPVD1	9	128024073-128127290	0.81059	1
Intestinal infectious diseases–Ischaemic heart disease	MAPKAP1	9	128199673-128469513	-0.57069	1
Intestinal infectious diseases–Ischaemic heart disease	PBX3	9	128509617-128729656	1.2795	1
Intestinal infectious diseases–Ischaemic heart disease	MVB12B	9	129089123-129269320	-0.62438	1
Intestinal infectious diseases–Ischaemic heart disease	LMX1B	9	129376722-129463311	-0.10942	1
Intestinal infectious diseases–Ischaemic heart disease	ZBTB43	9	129567285-129600489	-0.35911	1
Intestinal infectious diseases–Ischaemic heart disease	ZBTB34	9	129622944-129648157	0.87435	1
Intestinal infectious diseases–Ischaemic heart disease	RALGPS1	9	129677053-129985445	1.3721	1
Intestinal infectious diseases–Ischaemic heart disease	ANGPTL2	9	129849628-129885044	0.89447	1
Intestinal infectious diseases–Ischaemic heart disease	GARNL3	9	129986750-130155828	2.6548	1
Intestinal infectious diseases–Ischaemic heart disease	SLC2A8	9	130159417-130170177	2.0695	1
Intestinal infectious diseases–Ischaemic heart disease	ZNF79	9	130186653-130209525	2.3163	1
Intestinal infectious diseases–Ischaemic heart disease	RPL12	9	130209953-130213711	2.2599	1
Intestinal infectious diseases–Ischaemic heart disease	LRSAM1	9	130213765-130265780	2.0697	1
Intestinal infectious diseases–Ischaemic heart disease	FAM129B	9	130267618-130341268	1.1255	1
Intestinal infectious diseases–Ischaemic heart disease	STXBP1	9	130374486-130454995	0.31668	1
Intestinal infectious diseases–Ischaemic heart disease	C9orf117	9	130469263-130476303	-0.13759	1
Intestinal infectious diseases–Ischaemic heart disease	PTRH1	9	130476227-130487152	-0.18236	1
Intestinal infectious diseases–Ischaemic heart disease	TTC16	9	130478358-130493879	-0.16403	1
Intestinal infectious diseases–Ischaemic heart disease	TOR2A	9	130493803-130497628	0.048827	1
Intestinal infectious diseases–Ischaemic heart disease	SH2D3C	9	130500596-130541048	1.8039	1
Intestinal infectious diseases–Ischaemic heart disease	CDK9	9	130548305-130553052	0.74908	1
Intestinal infectious diseases–Ischaemic heart disease	FPGS	9	130565137-130576799	1.5503	1
Intestinal infectious diseases–Ischaemic heart disease	ENG	9	130577291-130617052	0.79214	1
Intestinal infectious diseases–Ischaemic heart disease	AK1	9	130628759-130640022	-0.10738	1
Intestinal infectious diseases–Ischaemic heart disease	ST6GALNAC6	9	130647600-130669010	-0.038943	1
Intestinal infectious diseases–Ischaemic heart disease	ST6GALNAC4	9	130670165-130679326	1.2612	1
Intestinal infectious diseases–Ischaemic heart disease	PIP5KL1	9	130683808-130693076	1.2682	1
Intestinal infectious diseases–Ischaemic heart disease	DPM2	9	130697374-130700763	0.30058	1
Intestinal infectious diseases–Ischaemic heart disease	FAM102A	9	130702861-130742812	0.12379	1
Intestinal infectious diseases–Ischaemic heart disease	NAIF1	9	130823512-130829600	0.26129	1
Intestinal infectious diseases–Ischaemic heart disease	SLC25A25	9	130830479-130871537	0.61596	1
Intestinal infectious diseases–Ischaemic heart disease	PTGES2	9	130882972-130890741	0.69244	1
Intestinal infectious diseases–Ischaemic heart disease	LCN2	9	130911732-130915734	0.21595	1
Intestinal infectious diseases–Ischaemic heart disease	C9orf16	9	130922539-130926207	3.2015	1
Intestinal infectious diseases–Ischaemic heart disease	CIZ1	9	130928344-130966662	0.27286	1
Intestinal infectious diseases–Ischaemic heart disease	DNM1	9	130965634-131017528	1.3606	1
Intestinal infectious diseases–Ischaemic heart disease	GOLGA2	9	131018108-131038286	0.74433	1
Intestinal infectious diseases–Ischaemic heart disease	SWI5	9	131037663-131051268	1.1245	1
Intestinal infectious diseases–Ischaemic heart disease	MPDZ	9	13105700-13279660	-0.84042	1
Intestinal infectious diseases–Ischaemic heart disease	TRUB2	9	131071396-131084697	0.13902	1
Intestinal infectious diseases–Ischaemic heart disease	COQ4	9	131084791-131096351	0.61988	1
Intestinal infectious diseases–Ischaemic heart disease	SLC27A4	9	131102839-131123749	0.0025933	1
Intestinal infectious diseases–Ischaemic heart disease	URM1	9	131133598-131154295	0.39371	1
Intestinal infectious diseases–Ischaemic heart disease	CERCAM	9	131173854-131199630	0.43828	1
Intestinal infectious diseases–Ischaemic heart disease	ODF2	9	131217434-131263571	-0.69015	1
Intestinal infectious diseases–Ischaemic heart disease	GLE1	9	131266971-131304580	-0.50055	1
Intestinal infectious diseases–Ischaemic heart disease	SPTAN1	9	131314837-131395944	1.0456	1
Intestinal infectious diseases–Ischaemic heart disease	WDR34	9	131395940-131419129	1.1794	1
Intestinal infectious diseases–Ischaemic heart disease	PKN3	9	131464802-131483199	0.52567	1
Intestinal infectious diseases–Ischaemic heart disease	ZDHHC12	9	131483148-131486451	0.54735	1
Intestinal infectious diseases–Ischaemic heart disease	ZER1	9	131492065-131534220	0.20255	1
Intestinal infectious diseases–Ischaemic heart disease	TBC1D13	9	131549510-131572711	-0.55862	1
Intestinal infectious diseases–Ischaemic heart disease	ENDOG	9	131580779-131584955	-0.70712	1
Intestinal infectious diseases–Ischaemic heart disease	C9orf114	9	131581930-131592299	-0.76606	1
Intestinal infectious diseases–Ischaemic heart disease	CCBL1	9	131595392-131644354	-0.77403	1
Intestinal infectious diseases–Ischaemic heart disease	LRRC8A	9	131644391-131680318	-0.45959	1
Intestinal infectious diseases–Ischaemic heart disease	PHYHD1	9	131683174-131704322	0.8366	1
Intestinal infectious diseases–Ischaemic heart disease	NUP188	9	131709972-131769375	1.0343	1
Intestinal infectious diseases–Ischaemic heart disease	SH3GLB2	9	131770313-131790604	0.90883	1
Intestinal infectious diseases–Ischaemic heart disease	FAM73B	9	131798899-131834361	0.071114	1
Intestinal infectious diseases–Ischaemic heart disease	DOLPP1	9	131843383-131852717	1.483	1
Intestinal infectious diseases–Ischaemic heart disease	CRAT	9	131857073-131873070	1.777	1
Intestinal infectious diseases–Ischaemic heart disease	PPP2R4	9	131873183-131911225	1.4007	1
Intestinal infectious diseases–Ischaemic heart disease	IER5L	9	131937831-131940540	2.0397	1
Intestinal infectious diseases–Ischaemic heart disease	C9orf106	9	132083295-132084882	1.6883	1
Intestinal infectious diseases–Ischaemic heart disease	NTMT1	9	132371036-132397879	0.47971	1
Intestinal infectious diseases–Ischaemic heart disease	C9orf50	9	132374504-132383055	0.7166	1
Intestinal infectious diseases–Ischaemic heart disease	ASB6	9	132396883-132404496	0.29592	1
Intestinal infectious diseases–Ischaemic heart disease	PRRX2	9	132427920-132484953	-0.088304	1
Intestinal infectious diseases–Ischaemic heart disease	PTGES	9	132500615-132515344	-0.11532	1
Intestinal infectious diseases–Ischaemic heart disease	TOR1B	9	132565428-132573563	-0.52237	1
Intestinal infectious diseases–Ischaemic heart disease	TOR1A	9	132575221-132586441	0.066501	1
Intestinal infectious diseases–Ischaemic heart disease	C9orf78	9	132589564-132597572	-0.24929	1
Intestinal infectious diseases–Ischaemic heart disease	USP20	9	132597696-132644121	1.1101	1
Intestinal infectious diseases–Ischaemic heart disease	FNBP1	9	132649458-132805473	1.6067	1
Intestinal infectious diseases–Ischaemic heart disease	GPR107	9	132815985-132902448	0.7288	1
Intestinal infectious diseases–Ischaemic heart disease	NCS1	9	132934857-132999583	-0.027555	1
Intestinal infectious diseases–Ischaemic heart disease	HMCN2	9	133223389-133309510	-0.49962	1
Intestinal infectious diseases–Ischaemic heart disease	ASS1	9	133320094-133376661	0.010444	1
Intestinal infectious diseases–Ischaemic heart disease	FUBP3	9	133454954-133513739	-1.5132	1
Intestinal infectious diseases–Ischaemic heart disease	PRDM12	9	133539981-133558384	-0.75737	1
Intestinal infectious diseases–Ischaemic heart disease	EXOSC2	9	133569158-133580452	1.1885	1
Intestinal infectious diseases–Ischaemic heart disease	ABL1	9	133588266-133763062	-0.95889	1
Intestinal infectious diseases–Ischaemic heart disease	QRFP	9	133768815-133769225	-0.41391	1
Intestinal infectious diseases–Ischaemic heart disease	FIBCD1	9	133777825-133814455	-0.57528	1
Intestinal infectious diseases–Ischaemic heart disease	LAMC3	9	133884504-133968446	-0.99665	1
Intestinal infectious diseases–Ischaemic heart disease	AIF1L	9	133971863-133998539	-0.84518	1
Intestinal infectious diseases–Ischaemic heart disease	NUP214	9	134000948-134110057	-0.24736	1
Intestinal infectious diseases–Ischaemic heart disease	FAM78A	9	134133465-134151906	-0.356	1
Intestinal infectious diseases–Ischaemic heart disease	PPAPDC3	9	134165069-134184649	-0.84159	1
Intestinal infectious diseases–Ischaemic heart disease	PRRC2B	9	134305477-134375584	0.43534	1
Intestinal infectious diseases–Ischaemic heart disease	POMT1	9	134378282-134399193	0.58632	1
Intestinal infectious diseases–Ischaemic heart disease	UCK1	9	134399183-134406662	-0.12405	1
Intestinal infectious diseases–Ischaemic heart disease	RAPGEF1	9	134452157-134615364	-0.46582	1
Intestinal infectious diseases–Ischaemic heart disease	MED27	9	134735497-134955274	0.79199	1
Intestinal infectious diseases–Ischaemic heart disease	NTNG2	9	135037334-135118224	1.4032	1
Intestinal infectious diseases–Ischaemic heart disease	SETX	9	135136827-135232113	-0.13979	1
Intestinal infectious diseases–Ischaemic heart disease	TTF1	9	135250935-135282238	-0.81053	1
Intestinal infectious diseases–Ischaemic heart disease	C9orf171	9	135285430-135448734	0.90161	1
Intestinal infectious diseases–Ischaemic heart disease	BARHL1	9	135457993-135465640	-0.3052	1
Intestinal infectious diseases–Ischaemic heart disease	DDX31	9	135468384-135545788	1.3303	1
Intestinal infectious diseases–Ischaemic heart disease	GTF3C4	9	135545728-135565471	0.40088	1
Intestinal infectious diseases–Ischaemic heart disease	AK8	9	135600958-135754198	-1.091	1
Intestinal infectious diseases–Ischaemic heart disease	C9orf9	9	135754282-135765419	-0.0081926	1
Intestinal infectious diseases–Ischaemic heart disease	TSC1	9	135766735-135820094	-0.58447	1
Intestinal infectious diseases–Ischaemic heart disease	GFI1B	9	135820888-135867084	-0.713	1
Intestinal infectious diseases–Ischaemic heart disease	GTF3C5	9	135906062-135933890	0.89842	1
Intestinal infectious diseases–Ischaemic heart disease	LOC100996574	9	135933468-135936777	0.20092	1
Intestinal infectious diseases–Ischaemic heart disease	RALGDS	9	135973107-136024607	0.98786	1
Intestinal infectious diseases–Ischaemic heart disease	GBGT1	9	136028335-136039320	-0.73691	1
Intestinal infectious diseases–Ischaemic heart disease	OBP2B	9	136080666-136084714	0.55654	1
Intestinal infectious diseases–Ischaemic heart disease	ABO	9	136130563-136150630	1.7638	1
Intestinal infectious diseases–Ischaemic heart disease	SURF6	9	136197543-136203047	0.10268	1
Intestinal infectious diseases–Ischaemic heart disease	MED22	9	136207751-136215011	0.51085	1
Intestinal infectious diseases–Ischaemic heart disease	RPL7A	9	136215069-136218280	-0.23655	1
Intestinal infectious diseases–Ischaemic heart disease	SURF1	9	136218660-136223361	0.52342	1
Intestinal infectious diseases–Ischaemic heart disease	SURF2	9	136223421-136228041	0.72029	1
Intestinal infectious diseases–Ischaemic heart disease	SURF4	9	136228325-136244820	0.4001	1
Intestinal infectious diseases–Ischaemic heart disease	STKLD1	9	136243284-136271220	1.0612	1
Intestinal infectious diseases–Ischaemic heart disease	REXO4	9	136271182-136283292	-0.15453	1
Intestinal infectious diseases–Ischaemic heart disease	ADAMTS13	9	136279459-136324525	1.3439	1
Intestinal infectious diseases–Ischaemic heart disease	CACFD1	9	136325087-136335909	2.2771	1
Intestinal infectious diseases–Ischaemic heart disease	SLC2A6	9	136336216-136344276	1.1657	1
Intestinal infectious diseases–Ischaemic heart disease	ADAMTSL2	9	136397286-136440641	0.31189	1
Intestinal infectious diseases–Ischaemic heart disease	FAM163B	9	136442141-136474472	0.94334	1
Intestinal infectious diseases–Ischaemic heart disease	DBH	9	136501485-136524466	0.74509	1
Intestinal infectious diseases–Ischaemic heart disease	SARDH	9	136528682-136605077	1.3427	1
Intestinal infectious diseases–Ischaemic heart disease	VAV2	9	136627016-136857496	2.481	1
Intestinal infectious diseases–Ischaemic heart disease	BRD3	9	136895427-136933655	0.90782	1
Intestinal infectious diseases–Ischaemic heart disease	WDR5	9	137000801-137025094	3.5997	1
Intestinal infectious diseases–Ischaemic heart disease	RXRA	9	137218316-137332431	-0.36832	1
Intestinal infectious diseases–Ischaemic heart disease	COL5A1	9	137533651-137736689	0.95621	1
Intestinal infectious diseases–Ischaemic heart disease	FCN2	9	137772658-137779366	-0.41016	1
Intestinal infectious diseases–Ischaemic heart disease	FCN1	9	137797711-137809849	-0.36461	1
Intestinal infectious diseases–Ischaemic heart disease	OLFM1	9	137967089-138013030	-0.49633	1
Intestinal infectious diseases–Ischaemic heart disease	C9orf62	9	138235095-138238408	-0.029768	1
Intestinal infectious diseases–Ischaemic heart disease	PPP1R26	9	138371545-138380739	-0.42037	1
Intestinal infectious diseases–Ischaemic heart disease	C9orf116	9	138387026-138391761	-0.52515	1
Intestinal infectious diseases–Ischaemic heart disease	MRPS2	9	138392477-138396519	-0.92798	1
Intestinal infectious diseases–Ischaemic heart disease	OBP2A	9	138437885-138441815	1.0362	1
Intestinal infectious diseases–Ischaemic heart disease	PAEP	9	138453601-138458622	-0.52124	1
Intestinal infectious diseases–Ischaemic heart disease	GLT6D1	9	138515502-138531386	-0.52187	1
Intestinal infectious diseases–Ischaemic heart disease	LCN9	9	138555168-138562577	-0.40321	1
Intestinal infectious diseases–Ischaemic heart disease	SOHLH1	9	138585253-138591374	0.35231	1
Intestinal infectious diseases–Ischaemic heart disease	KCNT1	9	138594031-138684993	-0.17999	1
Intestinal infectious diseases–Ischaemic heart disease	CAMSAP1	9	138700333-138799060	-0.48166	1
Intestinal infectious diseases–Ischaemic heart disease	LOC101928552	9	138727858-138731145	0.036178	1
Intestinal infectious diseases–Ischaemic heart disease	UBAC1	9	138824815-138853226	2.4867	1
Intestinal infectious diseases–Ischaemic heart disease	NACC2	9	138898383-138987131	-1.4039	1
Intestinal infectious diseases–Ischaemic heart disease	LHX3	9	139088096-139096955	-0.18986	1
Intestinal infectious diseases–Ischaemic heart disease	QSOX2	9	139098179-139137687	-0.33798	1
Intestinal infectious diseases–Ischaemic heart disease	LOC101928722	9	139144072-139148672	-0.28173	1
Intestinal infectious diseases–Ischaemic heart disease	GPSM1	9	139221932-139254057	1.7745	1
Intestinal infectious diseases–Ischaemic heart disease	DNLZ	9	139256352-139268111	1.9601	1
Intestinal infectious diseases–Ischaemic heart disease	CARD9	9	139258408-139268133	1.9314	1
Intestinal infectious diseases–Ischaemic heart disease	SNAPC4	9	139270021-139294655	1.4668	1
Intestinal infectious diseases–Ischaemic heart disease	SDCCAG3	9	139296374-139305054	2.1376	1
Intestinal infectious diseases–Ischaemic heart disease	PMPCA	9	139305110-139318213	2.416	1
Intestinal infectious diseases–Ischaemic heart disease	INPP5E	9	139323067-139334305	2.4155	1
Intestinal infectious diseases–Ischaemic heart disease	SEC16A	9	139334548-139379297	1.5516	1
Intestinal infectious diseases–Ischaemic heart disease	C9orf163	9	139377947-139380519	-0.12967	1
Intestinal infectious diseases–Ischaemic heart disease	NOTCH1	9	139388896-139440238	1.8496	1
Intestinal infectious diseases–Ischaemic heart disease	EGFL7	9	139553308-139567130	-1.0164	1
Intestinal infectious diseases–Ischaemic heart disease	AGPAT2	9	139567595-139581911	0.76808	1
Intestinal infectious diseases–Ischaemic heart disease	FAM69B	9	139607024-139619170	2.2408	1
Intestinal infectious diseases–Ischaemic heart disease	LCN10	9	139632619-139637411	0.79185	1
Intestinal infectious diseases–Ischaemic heart disease	LCN6	9	139638469-139642980	0.49315	1
Intestinal infectious diseases–Ischaemic heart disease	LCN8	9	139648838-139652995	1.7161	1
Intestinal infectious diseases–Ischaemic heart disease	LCN15	9	139654086-139658965	0.52561	1
Intestinal infectious diseases–Ischaemic heart disease	TMEM141	9	139685777-139687769	0.87985	1
Intestinal infectious diseases–Ischaemic heart disease	CCDC183	9	139690033-139702364	0.5476	1
Intestinal infectious diseases–Ischaemic heart disease	RABL6	9	139702374-139735639	0.31245	1
Intestinal infectious diseases–Ischaemic heart disease	PHPT1	9	139743256-139745490	0.51252	1
Intestinal infectious diseases–Ischaemic heart disease	MAMDC4	9	139746819-139755251	0.41074	1
Intestinal infectious diseases–Ischaemic heart disease	EDF1	9	139756566-139760788	0.64907	1
Intestinal infectious diseases–Ischaemic heart disease	TRAF2	9	139776341-139821853	-0.43668	1
Intestinal infectious diseases–Ischaemic heart disease	FBXW5	9	139834885-139839298	0.041146	1
Intestinal infectious diseases–Ischaemic heart disease	C8G	9	139839333-139841426	-0.16535	1
Intestinal infectious diseases–Ischaemic heart disease	LCN12	9	139844032-139849957	-1.7183	1
Intestinal infectious diseases–Ischaemic heart disease	PTGDS	9	139871898-139876194	-0.60406	1
Intestinal infectious diseases–Ischaemic heart disease	LCNL1	9	139877445-139880210	-0.57653	1
Intestinal infectious diseases–Ischaemic heart disease	ABCA2	9	139901686-139923374	-0.0097363	1
Intestinal infectious diseases–Ischaemic heart disease	C9orf139	9	139921916-139931234	1.1494	1
Intestinal infectious diseases–Ischaemic heart disease	FUT7	9	139924626-139927292	1.1846	1
Intestinal infectious diseases–Ischaemic heart disease	NPDC1	9	139933909-139941147	0.9823	1
Intestinal infectious diseases–Ischaemic heart disease	ENTPD2	9	139942550-139948503	1.6444	1
Intestinal infectious diseases–Ischaemic heart disease	SAPCD2	9	139956579-139965028	1.296	1
Intestinal infectious diseases–Ischaemic heart disease	MAN1B1	9	139981379-140003639	0.52714	1
Intestinal infectious diseases–Ischaemic heart disease	DPP7	9	140004992-140009204	0.57267	1
Intestinal infectious diseases–Ischaemic heart disease	GRIN1	9	140033609-140063214	0.69326	1
Intestinal infectious diseases–Ischaemic heart disease	ANAPC2	9	140069236-140083057	2.8363	1
Intestinal infectious diseases–Ischaemic heart disease	SSNA1	9	140083029-140084822	3.1036	1
Intestinal infectious diseases–Ischaemic heart disease	TPRN	9	140086069-140095163	2.891	1
Intestinal infectious diseases–Ischaemic heart disease	NDOR1	9	140100119-140113813	-0.64576	1
Intestinal infectious diseases–Ischaemic heart disease	RNF224	9	140122018-140124090	-0.20993	1
Intestinal infectious diseases–Ischaemic heart disease	SLC34A3	9	140125209-140131006	1.0672	1
Intestinal infectious diseases–Ischaemic heart disease	FAM166A	9	140138037-140142222	2.6676	1
Intestinal infectious diseases–Ischaemic heart disease	C9orf173	9	140145713-140147935	-0.11534	1
Intestinal infectious diseases–Ischaemic heart disease	NELFB	9	140149759-140168000	-0.48612	1
Intestinal infectious diseases–Ischaemic heart disease	TOR4A	9	140172280-140177093	1.0364	1
Intestinal infectious diseases–Ischaemic heart disease	EXD3	9	140201346-140317714	-0.32918	1
Intestinal infectious diseases–Ischaemic heart disease	NOXA1	9	140317847-140328858	0.6726	1
Intestinal infectious diseases–Ischaemic heart disease	ENTPD8	9	140328816-140335901	-0.5073	1
Intestinal infectious diseases–Ischaemic heart disease	NSMF	9	140342022-140353808	0.00066686	1
Intestinal infectious diseases–Ischaemic heart disease	PNPLA7	9	140354404-140445021	0.81542	1
Intestinal infectious diseases–Ischaemic heart disease	DPH7	9	140449354-140473387	1.3961	1
Intestinal infectious diseases–Ischaemic heart disease	ZMYND19	9	140476531-140484937	1.192	1
Intestinal infectious diseases–Ischaemic heart disease	ARRDC1	9	140500092-140509812	2.066	1
Intestinal infectious diseases–Ischaemic heart disease	EHMT1	9	140513444-140730579	0.38635	1
Intestinal infectious diseases–Ischaemic heart disease	CACNA1B	9	140772241-141019076	0.36694	1
Intestinal infectious diseases–Ischaemic heart disease	NFIB	9	14081842-14398982	1.1053	1
Intestinal infectious diseases–Ischaemic heart disease	ZDHHC21	9	14611069-14693480	-0.30451	1
Intestinal infectious diseases–Ischaemic heart disease	CER1	9	14719731-14722715	0.02517	1
Intestinal infectious diseases–Ischaemic heart disease	FREM1	9	14734664-14910993	0.27682	1
Intestinal infectious diseases–Ischaemic heart disease	TTC39B	9	15170842-15307358	2.9325	1
Intestinal infectious diseases–Ischaemic heart disease	SNAPC3	9	15422694-15466747	0.13031	1
Intestinal infectious diseases–Ischaemic heart disease	PSIP1	9	15464064-15511003	0.72624	1
Intestinal infectious diseases–Ischaemic heart disease	CCDC171	9	15552872-15971897	1.4091	1
Intestinal infectious diseases–Ischaemic heart disease	C9orf92	9	16203933-16276311	2.2796	1
Intestinal infectious diseases–Ischaemic heart disease	BNC2	9	16409501-16870786	1.3444	1
Intestinal infectious diseases–Ischaemic heart disease	CNTLN	9	17134989-17503921	-0.46628	1
Intestinal infectious diseases–Ischaemic heart disease	SH3GL2	9	17578953-17797122	0.72815	1
Intestinal infectious diseases–Ischaemic heart disease	ADAMTSL1	9	18474079-18910948	0.45972	1
Intestinal infectious diseases–Ischaemic heart disease	SAXO1	9	18927891-19033256	-0.2601	1
Intestinal infectious diseases–Ischaemic heart disease	HAUS6	9	19053135-19102940	-0.50561	1
Intestinal infectious diseases–Ischaemic heart disease	PLIN2	9	19115759-19127604	-0.46012	1
Intestinal infectious diseases–Ischaemic heart disease	DENND4C	9	19230763-19374137	-0.8563	1
Intestinal infectious diseases–Ischaemic heart disease	RPS6	9	19376253-19380272	-1.1056	1
Intestinal infectious diseases–Ischaemic heart disease	ACER2	9	19408925-19452618	-0.29858	1
Intestinal infectious diseases–Ischaemic heart disease	SLC24A2	9	19507450-19789059	0.10215	1
Intestinal infectious diseases–Ischaemic heart disease	SMARCA2	9	2015342-2193624	1.096	1
Intestinal infectious diseases–Ischaemic heart disease	MLLT3	9	20341663-20622514	0.26822	1
Intestinal infectious diseases–Ischaemic heart disease	FOCAD	9	20658309-20995954	3.5876	1
Intestinal infectious diseases–Ischaemic heart disease	HACD4	9	21003620-21031635	0.9271	1
Intestinal infectious diseases–Ischaemic heart disease	IFNB1	9	21077104-21077943	-0.069337	1
Intestinal infectious diseases–Ischaemic heart disease	IFNW1	9	21140631-21142144	0.69502	1
Intestinal infectious diseases–Ischaemic heart disease	IFNA21	9	21165636-21166659	0.95108	1
Intestinal infectious diseases–Ischaemic heart disease	IFNA16	9	21216372-21217310	-0.64658	1
Intestinal infectious diseases–Ischaemic heart disease	C9orf66	9	213108-215893	2.4739	1
Intestinal infectious diseases–Ischaemic heart disease	KLHL9	9	21331018-21335429	1.8403	1
Intestinal infectious diseases–Ischaemic heart disease	IFNA2	9	21384254-21385396	1.5495	1
Intestinal infectious diseases–Ischaemic heart disease	DOCK8	9	214865-465259	2.4367	1
Intestinal infectious diseases–Ischaemic heart disease	DMRTA1	9	22446840-22452472	0.74389	1
Intestinal infectious diseases–Ischaemic heart disease	ELAVL2	9	23690097-23826342	2.0458	1
Intestinal infectious diseases–Ischaemic heart disease	IZUMO3	9	24543193-24545889	2.4244	1
Intestinal infectious diseases–Ischaemic heart disease	TUSC1	9	25676387-25678856	0.80503	1
Intestinal infectious diseases–Ischaemic heart disease	LOC100506422	9	26066673-26118406	0.46586	1
Intestinal infectious diseases–Ischaemic heart disease	VLDLR	9	2621679-2654485	1.1144	1
Intestinal infectious diseases–Ischaemic heart disease	CAAP1	9	26840683-26892826	0.81606	1
Intestinal infectious diseases–Ischaemic heart disease	PLAA	9	26903368-26947468	-0.19826	1
Intestinal infectious diseases–Ischaemic heart disease	IFT74	9	26947037-27062931	0.25599	1
Intestinal infectious diseases–Ischaemic heart disease	LRRC19	9	26993134-27005691	0.66416	1
Intestinal infectious diseases–Ischaemic heart disease	TEK	9	27109147-27230172	1.6151	1
Intestinal infectious diseases–Ischaemic heart disease	KCNV2	9	2717526-2730037	1.9747	1
Intestinal infectious diseases–Ischaemic heart disease	EQTN	9	27284652-27297137	0.76993	1
Intestinal infectious diseases–Ischaemic heart disease	MOB3B	9	27325207-27530223	0.32993	1
Intestinal infectious diseases–Ischaemic heart disease	IFNK	9	27524312-27526496	-0.30392	1
Intestinal infectious diseases–Ischaemic heart disease	C9orf72	9	27546543-27573864	1.7533	1
Intestinal infectious diseases–Ischaemic heart disease	LINGO2	9	27948084-29212998	-0.21707	1
Intestinal infectious diseases–Ischaemic heart disease	KIAA0020	9	2804152-2844130	-1.191	1
Intestinal infectious diseases–Ischaemic heart disease	RFX3	9	3218297-3525992	0.2349	1
Intestinal infectious diseases–Ischaemic heart disease	ACO1	9	32384601-32450834	1.0886	1
Intestinal infectious diseases–Ischaemic heart disease	DDX58	9	32455300-32526322	2.302	1
Intestinal infectious diseases–Ischaemic heart disease	TOPORS	9	32540542-32552626	1.4634	1
Intestinal infectious diseases–Ischaemic heart disease	NDUFB6	9	32553524-32573182	1.8596	1
Intestinal infectious diseases–Ischaemic heart disease	TAF1L	9	32629452-32635667	-0.46503	1
Intestinal infectious diseases–Ischaemic heart disease	TMEM215	9	32783497-32789199	0.5056	1
Intestinal infectious diseases–Ischaemic heart disease	APTX	9	32972604-33001639	0.53945	1
Intestinal infectious diseases–Ischaemic heart disease	DNAJA1	9	33025209-33039905	0.15547	1
Intestinal infectious diseases–Ischaemic heart disease	SMU1	9	33041850-33076714	0.081791	1
Intestinal infectious diseases–Ischaemic heart disease	B4GALT1	9	33110636-33167356	1.1024	1
Intestinal infectious diseases–Ischaemic heart disease	SPINK4	9	33240196-33248565	0.070575	1
Intestinal infectious diseases–Ischaemic heart disease	BAG1	9	33252469-33264759	-0.035198	1
Intestinal infectious diseases–Ischaemic heart disease	CHMP5	9	33264877-33282067	0.18743	1
Intestinal infectious diseases–Ischaemic heart disease	NFX1	9	33290418-33371155	0.056439	1
Intestinal infectious diseases–Ischaemic heart disease	AQP7	9	33384948-33402643	0.068137	1
Intestinal infectious diseases–Ischaemic heart disease	AQP3	9	33441152-33447631	-0.80951	1
Intestinal infectious diseases–Ischaemic heart disease	NOL6	9	33461351-33473941	-0.4302	1
Intestinal infectious diseases–Ischaemic heart disease	ANKRD18B	9	33524347-33602658	0.37143	1
Intestinal infectious diseases–Ischaemic heart disease	PRSS3	9	33750464-33799229	1.6856	1
Intestinal infectious diseases–Ischaemic heart disease	UBE2R2	9	33817162-33920401	2.2177	1
Intestinal infectious diseases–Ischaemic heart disease	UBAP2	9	33921691-34048947	2.4005	1
Intestinal infectious diseases–Ischaemic heart disease	DCAF12	9	34086381-34126771	1.8134	1
Intestinal infectious diseases–Ischaemic heart disease	UBAP1	9	34179003-34252521	0.221	1
Intestinal infectious diseases–Ischaemic heart disease	KIF24	9	34252378-34329198	-0.29792	1
Intestinal infectious diseases–Ischaemic heart disease	NUDT2	9	34329504-34343711	-0.73486	1
Intestinal infectious diseases–Ischaemic heart disease	KIAA1161	9	34368907-34376894	0.15882	1
Intestinal infectious diseases–Ischaemic heart disease	C9orf24	9	34379017-34397898	0.067394	1
Intestinal infectious diseases–Ischaemic heart disease	FAM219A	9	34398182-34458568	0.30877	1
Intestinal infectious diseases–Ischaemic heart disease	DNAI1	9	34458750-34520987	0.5383	1
Intestinal infectious diseases–Ischaemic heart disease	ENHO	9	34521040-34523037	0.74349	1
Intestinal infectious diseases–Ischaemic heart disease	CNTFR	9	34551425-34590713	0.71348	1
Intestinal infectious diseases–Ischaemic heart disease	DCTN3	9	34613542-34620520	1.1092	1
Intestinal infectious diseases–Ischaemic heart disease	ARID3C	9	34621455-34628011	0.74959	1
Intestinal infectious diseases–Ischaemic heart disease	GALT	9	34646586-34650595	0.81024	1
Intestinal infectious diseases–Ischaemic heart disease	IL11RA	9	34652182-34661899	0.94607	1
Intestinal infectious diseases–Ischaemic heart disease	CCL27	9	34661893-34662689	0.44153	1
Intestinal infectious diseases–Ischaemic heart disease	CCL19	9	34689567-34691274	-0.032168	1
Intestinal infectious diseases–Ischaemic heart disease	FAM205A	9	34723050-34729535	0.35083	1
Intestinal infectious diseases–Ischaemic heart disease	KIAA1045	9	34957484-34982541	-0.093425	1
Intestinal infectious diseases–Ischaemic heart disease	DNAJB5	9	34989638-34998430	-0.096732	1
Intestinal infectious diseases–Ischaemic heart disease	C9orf131	9	35041102-35045988	-0.75939	1
Intestinal infectious diseases–Ischaemic heart disease	VCP	9	35056065-35072739	-0.014366	1
Intestinal infectious diseases–Ischaemic heart disease	FANCG	9	35073833-35080043	0.40845	1
Intestinal infectious diseases–Ischaemic heart disease	PIGO	9	35087028-35096598	0.39412	1
Intestinal infectious diseases–Ischaemic heart disease	STOML2	9	35099888-35103184	0.11473	1
Intestinal infectious diseases–Ischaemic heart disease	FAM214B	9	35104118-35116338	0.16626	1
Intestinal infectious diseases–Ischaemic heart disease	UNC13B	9	35161976-35405334	0.56871	1
Intestinal infectious diseases–Ischaemic heart disease	RUSC2	9	35490007-35561895	0.48337	1
Intestinal infectious diseases–Ischaemic heart disease	FAM166B	9	35561827-35563896	0.32078	1
Intestinal infectious diseases–Ischaemic heart disease	TESK1	9	35605281-35610038	1.4889	1
Intestinal infectious diseases–Ischaemic heart disease	CD72	9	35609976-35618862	0.026666	1
Intestinal infectious diseases–Ischaemic heart disease	SIT1	9	35649295-35650947	0.70802	1
Intestinal infectious diseases–Ischaemic heart disease	CCDC107	9	35658279-35661500	-0.80053	1
Intestinal infectious diseases–Ischaemic heart disease	ARHGEF39	9	35658872-35675863	-0.78093	1
Intestinal infectious diseases–Ischaemic heart disease	CA9	9	35673915-35681156	-0.46872	1
Intestinal infectious diseases–Ischaemic heart disease	TPM2	9	35681990-35690583	-0.3705	1
Intestinal infectious diseases–Ischaemic heart disease	TLN1	9	35697334-35732392	-0.042745	1
Intestinal infectious diseases–Ischaemic heart disease	CREB3	9	35732317-35737005	1.2058	1
Intestinal infectious diseases–Ischaemic heart disease	GBA2	9	35736863-35749925	0.79086	1
Intestinal infectious diseases–Ischaemic heart disease	RGP1	9	35749277-35753264	0.97649	1
Intestinal infectious diseases–Ischaemic heart disease	MSMP	9	35752987-35754274	-0.47123	1
Intestinal infectious diseases–Ischaemic heart disease	NPR2	9	35789962-35809728	0.87974	1
Intestinal infectious diseases–Ischaemic heart disease	SPAG8	9	35807782-35812269	2.0681	1
Intestinal infectious diseases–Ischaemic heart disease	HINT2	9	35812957-35815481	-0.34835	1
Intestinal infectious diseases–Ischaemic heart disease	FAM221B	9	35817014-35833372	0.44387	1
Intestinal infectious diseases–Ischaemic heart disease	TMEM8B	9	35829222-35854844	1.1835	1
Intestinal infectious diseases–Ischaemic heart disease	OR13J1	9	35869460-35870398	0.49595	1
Intestinal infectious diseases–Ischaemic heart disease	OR2S2	9	35957105-35958151	0.43222	1
Intestinal infectious diseases–Ischaemic heart disease	RECK	9	36036910-36124452	0.55824	1
Intestinal infectious diseases–Ischaemic heart disease	GLIPR2	9	36136730-36163910	0.6026	1
Intestinal infectious diseases–Ischaemic heart disease	CCIN	9	36165990-36171331	-0.32195	1
Intestinal infectious diseases–Ischaemic heart disease	CLTA	9	36190853-36212059	0.34892	1
Intestinal infectious diseases–Ischaemic heart disease	GNE	9	36214438-36277053	1.7619	1
Intestinal infectious diseases–Ischaemic heart disease	RNF38	9	36336395-36487568	1.2947	1
Intestinal infectious diseases–Ischaemic heart disease	MELK	9	36572859-36677680	1.3058	1
Intestinal infectious diseases–Ischaemic heart disease	PAX5	9	36833272-37034476	1.6314	1
Intestinal infectious diseases–Ischaemic heart disease	ZCCHC7	9	37120161-37358146	0.79109	1
Intestinal infectious diseases–Ischaemic heart disease	GRHPR	9	37422693-37436990	1.785	1
Intestinal infectious diseases–Ischaemic heart disease	ZBTB5	9	37438099-37465407	1.1629	1
Intestinal infectious diseases–Ischaemic heart disease	POLR1E	9	37485945-37503694	1.5681	1
Intestinal infectious diseases–Ischaemic heart disease	FBXO10	9	37510889-37576250	1.6663	1
Intestinal infectious diseases–Ischaemic heart disease	TOMM5	9	37588410-37592636	0.24569	1
Intestinal infectious diseases–Ischaemic heart disease	FRMPD1	9	37651052-37746901	-0.47789	1
Intestinal infectious diseases–Ischaemic heart disease	TRMT10B	9	37753797-37778969	0.83177	1
Intestinal infectious diseases–Ischaemic heart disease	EXOSC3	9	37779711-37785089	0.30292	1
Intestinal infectious diseases–Ischaemic heart disease	DCAF10	9	37800551-37867666	0.64651	1
Intestinal infectious diseases–Ischaemic heart disease	SLC25A51	9	37877572-37904350	0.32578	1
Intestinal infectious diseases–Ischaemic heart disease	SHB	9	37915895-38069210	-0.64412	1
Intestinal infectious diseases–Ischaemic heart disease	GLIS3	9	3824128-4300036	-0.75123	1
Intestinal infectious diseases–Ischaemic heart disease	ALDH1B1	9	38392661-38398662	1.1446	1
Intestinal infectious diseases–Ischaemic heart disease	IGFBPL1	9	38406525-38424444	0.76199	1
Intestinal infectious diseases–Ischaemic heart disease	ANKRD18A	9	38543190-38620626	-1.5001	1
Intestinal infectious diseases–Ischaemic heart disease	CNTNAP3	9	39070196-39288300	-0.061953	1
Intestinal infectious diseases–Ischaemic heart disease	SLC1A1	9	4490427-4587469	1.516	1
Intestinal infectious diseases–Ischaemic heart disease	SPATA6L	9	4553386-4666674	3.7165	1
Intestinal infectious diseases–Ischaemic heart disease	PPAPDC2	9	4662294-4665274	1.7996	1
Intestinal infectious diseases–Ischaemic heart disease	CDC37L1	9	4679566-4706594	0.245	1
Intestinal infectious diseases–Ischaemic heart disease	KANK1	9	470294-746106	0.56582	1
Intestinal infectious diseases–Ischaemic heart disease	AK3	9	4709556-4742043	-0.021757	1
Intestinal infectious diseases–Ischaemic heart disease	RCL1	9	4792834-4861066	1.3872	1
Intestinal infectious diseases–Ischaemic heart disease	JAK2	9	4985245-5129948	0.16673	1
Intestinal infectious diseases–Ischaemic heart disease	INSL6	9	5163863-5185618	-0.9633	1
Intestinal infectious diseases–Ischaemic heart disease	INSL4	9	5231419-5233967	1.1289	1
Intestinal infectious diseases–Ischaemic heart disease	RLN1	9	5307637-5339873	0.37235	1
Intestinal infectious diseases–Ischaemic heart disease	PLGRKT	9	5357966-5438381	-0.20722	1
Intestinal infectious diseases–Ischaemic heart disease	CD274	9	5450503-5470567	1.1479	1
Intestinal infectious diseases–Ischaemic heart disease	PDCD1LG2	9	5510512-5571282	-0.048345	1
Intestinal infectious diseases–Ischaemic heart disease	RIC1	9	5629031-5776557	0.034986	1
Intestinal infectious diseases–Ischaemic heart disease	ERMP1	9	5784572-5833081	-0.30127	1
Intestinal infectious diseases–Ischaemic heart disease	MLANA	9	5890895-5909822	3.1961	1
Intestinal infectious diseases–Ischaemic heart disease	KIAA2026	9	5919008-6008479	2.345	1
Intestinal infectious diseases–Ischaemic heart disease	RANBP6	9	6011019-6015640	2.8459	1
Intestinal infectious diseases–Ischaemic heart disease	IL33	9	6215149-6257983	0.75006	1
Intestinal infectious diseases–Ischaemic heart disease	TPD52L3	9	6328349-6331900	0.41617	1
Intestinal infectious diseases–Ischaemic heart disease	UHRF2	9	6413151-6507054	0.68156	1
Intestinal infectious diseases–Ischaemic heart disease	GLDC	9	6532464-6645692	0.57598	1
Intestinal infectious diseases–Ischaemic heart disease	KDM4C	9	6720863-7175648	1.4068	1
Intestinal infectious diseases–Ischaemic heart disease	PGM5	9	70971815-71145977	1.6097	1
Intestinal infectious diseases–Ischaemic heart disease	TMEM252	9	71151496-71155783	0.55176	1
Intestinal infectious diseases–Ischaemic heart disease	PIP5K1B	9	71320188-71624092	0.60689	1
Intestinal infectious diseases–Ischaemic heart disease	FAM122A	9	71394964-71398609	0.74438	1
Intestinal infectious diseases–Ischaemic heart disease	PRKACG	9	71627426-71635600	0.56581	1
Intestinal infectious diseases–Ischaemic heart disease	FXN	9	71650479-71715094	-0.18748	1
Intestinal infectious diseases–Ischaemic heart disease	TJP2	9	71714875-71870124	0.17389	1
Intestinal infectious diseases–Ischaemic heart disease	FAM189A2	9	71939287-72007372	1.0357	1
Intestinal infectious diseases–Ischaemic heart disease	APBA1	9	72042448-72287275	2.0169	1
Intestinal infectious diseases–Ischaemic heart disease	PTAR1	9	72324438-72374916	0.23773	1
Intestinal infectious diseases–Ischaemic heart disease	C9orf135	9	72435731-72521148	1.0316	1
Intestinal infectious diseases–Ischaemic heart disease	MAMDC2	9	72658435-72841899	0.086195	1
Intestinal infectious diseases–Ischaemic heart disease	SMC5	9	72873878-72969789	-0.1111	1
Intestinal infectious diseases–Ischaemic heart disease	KLF9	9	72999513-73029573	0.93733	1
Intestinal infectious diseases–Ischaemic heart disease	TRPM3	9	73143979-74061782	2.2368	1
Intestinal infectious diseases–Ischaemic heart disease	TMEM2	9	74298282-74384373	0.5234	1
Intestinal infectious diseases–Ischaemic heart disease	ABHD17B	9	74477368-74526148	0.73229	1
Intestinal infectious diseases–Ischaemic heart disease	C9orf85	9	74526190-74588373	0.74462	1
Intestinal infectious diseases–Ischaemic heart disease	C9orf57	9	74666275-74687728	0.92761	1
Intestinal infectious diseases–Ischaemic heart disease	GDA	9	74729511-74867140	-0.17073	1
Intestinal infectious diseases–Ischaemic heart disease	ZFAND5	9	74966341-74980163	0.55484	1
Intestinal infectious diseases–Ischaemic heart disease	TMC1	9	75136717-75451267	-1.2399	1
Intestinal infectious diseases–Ischaemic heart disease	ALDH1A1	9	75515578-75653633	-0.97851	1
Intestinal infectious diseases–Ischaemic heart disease	ANXA1	9	75766721-75785309	0.08474	1
Intestinal infectious diseases–Ischaemic heart disease	RORB	9	77112252-77303534	1.6786	1
Intestinal infectious diseases–Ischaemic heart disease	TRPM6	9	77337411-77503010	0.12654	1
Intestinal infectious diseases–Ischaemic heart disease	C9orf40	9	77561499-77567802	0.28646	1
Intestinal infectious diseases–Ischaemic heart disease	C9orf41	9	77595936-77643326	0.25567	1
Intestinal infectious diseases–Ischaemic heart disease	NMRK1	9	77676116-77703133	-0.36346	1
Intestinal infectious diseases–Ischaemic heart disease	OSTF1	9	77703398-77762114	0.81298	1
Intestinal infectious diseases–Ischaemic heart disease	TMEM261	9	7796490-7799806	1.4962	1
Intestinal infectious diseases–Ischaemic heart disease	PCSK5	9	78505560-78977255	0.033178	1
Intestinal infectious diseases–Ischaemic heart disease	RFK	9	79000433-79009444	2.4282	1
Intestinal infectious diseases–Ischaemic heart disease	GCNT1	9	79034752-79122332	0.65279	1
Intestinal infectious diseases–Ischaemic heart disease	PRUNE2	9	79226292-79521136	-2.1462	1
Intestinal infectious diseases–Ischaemic heart disease	VPS13A	9	79792269-80032399	0.77022	1
Intestinal infectious diseases–Ischaemic heart disease	GNA14	9	80037995-80263232	1.1504	1
Intestinal infectious diseases–Ischaemic heart disease	GNAQ	9	80335189-80646219	0.93582	1
Intestinal infectious diseases–Ischaemic heart disease	CEP78	9	80850978-80886799	0.78828	1
Intestinal infectious diseases–Ischaemic heart disease	PSAT1	9	80911991-80945009	1.5434	1
Intestinal infectious diseases–Ischaemic heart disease	TLE4	9	82186878-82341658	0.37178	1
Intestinal infectious diseases–Ischaemic heart disease	PTPRD	9	8314246-10612723	-0.10275	1
Intestinal infectious diseases–Ischaemic heart disease	DMRT1	9	841690-969090	0.95056	1
Intestinal infectious diseases–Ischaemic heart disease	TLE1	9	84198598-84303596	-1.6606	1
Intestinal infectious diseases–Ischaemic heart disease	SPATA31D1	9	84603687-84610171	0.84516	1
Intestinal infectious diseases–Ischaemic heart disease	RASEF	9	85594500-85678043	-1.1618	1
Intestinal infectious diseases–Ischaemic heart disease	FRMD3	9	85857905-86153348	-0.44198	1
Intestinal infectious diseases–Ischaemic heart disease	IDNK	9	86237964-86259045	0.29098	1
Intestinal infectious diseases–Ischaemic heart disease	UBQLN1	9	86274878-86323168	0.098578	1
Intestinal infectious diseases–Ischaemic heart disease	GKAP1	9	86354336-86444431	1.1664	1
Intestinal infectious diseases–Ischaemic heart disease	KIF27	9	86451613-86536428	-0.24651	1
Intestinal infectious diseases–Ischaemic heart disease	C9orf64	9	86553226-86571665	0.33334	1
Intestinal infectious diseases–Ischaemic heart disease	HNRNPK	9	86582998-86595692	-0.30266	1
Intestinal infectious diseases–Ischaemic heart disease	RMI1	9	86595321-86618989	0.37736	1
Intestinal infectious diseases–Ischaemic heart disease	SLC28A3	9	86890765-86983413	0.14905	1
Intestinal infectious diseases–Ischaemic heart disease	NTRK2	9	87283417-87641985	1.195	1
Intestinal infectious diseases–Ischaemic heart disease	AGTPBP1	9	88161454-88356944	-0.40086	1
Intestinal infectious diseases–Ischaemic heart disease	NAA35	9	88556009-88638350	1.0372	1
Intestinal infectious diseases–Ischaemic heart disease	GOLM1	9	88629018-88715116	0.63289	1
Intestinal infectious diseases–Ischaemic heart disease	C9orf153	9	88835180-88874572	-0.23966	1
Intestinal infectious diseases–Ischaemic heart disease	ISCA1	9	88879461-88897676	-0.1909	1
Intestinal infectious diseases–Ischaemic heart disease	ZCCHC6	9	88902648-88969402	-0.18825	1
Intestinal infectious diseases–Ischaemic heart disease	GAS1	9	89559277-89562104	0.081383	1
Intestinal infectious diseases–Ischaemic heart disease	C9orf170	9	89763559-89774641	1.2281	1
Intestinal infectious diseases–Ischaemic heart disease	DAPK1	9	90112601-90323566	-0.19832	1
Intestinal infectious diseases–Ischaemic heart disease	CTSL	9	90340974-90346384	3.2409	1
Intestinal infectious diseases–Ischaemic heart disease	SPATA31E1	9	90497772-90503814	1.3044	1
Intestinal infectious diseases–Ischaemic heart disease	CDK20	9	90581356-90589695	0.56249	1
Intestinal infectious diseases–Ischaemic heart disease	SPIN1	9	91002584-91093623	1.6885	1
Intestinal infectious diseases–Ischaemic heart disease	NXNL2	9	91149203-91190704	0.35369	1
Intestinal infectious diseases–Ischaemic heart disease	LOC286238	9	91243250-91267075	-0.4461	1
Intestinal infectious diseases–Ischaemic heart disease	C9orf47	9	91605778-91611057	-0.043161	1
Intestinal infectious diseases–Ischaemic heart disease	S1PR3	9	91606324-91620070	-0.23252	1
Intestinal infectious diseases–Ischaemic heart disease	SHC3	9	91620686-91793682	-0.21219	1
Intestinal infectious diseases–Ischaemic heart disease	CKS2	9	91926113-91931618	-0.21709	1
Intestinal infectious diseases–Ischaemic heart disease	SECISBP2	9	91933394-91974561	0.43565	1
Intestinal infectious diseases–Ischaemic heart disease	SEMA4D	9	91975706-92112906	0.34396	1
Intestinal infectious diseases–Ischaemic heart disease	DIRAS2	9	93372114-93405108	-0.14612	1
Intestinal infectious diseases–Ischaemic heart disease	SYK	9	93564012-93660842	-0.048718	1
Intestinal infectious diseases–Ischaemic heart disease	AUH	9	93976097-94124215	2.5417	1
Intestinal infectious diseases–Ischaemic heart disease	NFIL3	9	94171327-94186908	0.77089	1
Intestinal infectious diseases–Ischaemic heart disease	ROR2	9	94484878-94712444	0.47156	1
Intestinal infectious diseases–Ischaemic heart disease	SPTLC1	9	94793416-94877756	0.5377	1
Intestinal infectious diseases–Ischaemic heart disease	IARS	9	94972489-95056038	-0.56435	1
Intestinal infectious diseases–Ischaemic heart disease	NOL8	9	95059640-95087876	-0.18444	1
Intestinal infectious diseases–Ischaemic heart disease	CENPP	9	95087741-95377446	0.50089	1
Intestinal infectious diseases–Ischaemic heart disease	OGN	9	95146249-95166976	0.71979	1
Intestinal infectious diseases–Ischaemic heart disease	OMD	9	95176527-95186836	0.71174	1
Intestinal infectious diseases–Ischaemic heart disease	ASPN	9	95218487-95244844	-0.039514	1
Intestinal infectious diseases–Ischaemic heart disease	ECM2	9	95255829-95298374	0.56067	1
Intestinal infectious diseases–Ischaemic heart disease	IPPK	9	95375466-95432547	1.6355	1
Intestinal infectious diseases–Ischaemic heart disease	BICD2	9	95473645-95527083	1.9207	1
Intestinal infectious diseases–Ischaemic heart disease	LOC101929748	9	95567667-95570649	0.61503	1
Intestinal infectious diseases–Ischaemic heart disease	ZNF484	9	95607313-95640320	0.42574	1
Intestinal infectious diseases–Ischaemic heart disease	FGD3	9	95709601-95798518	-0.15717	1
Intestinal infectious diseases–Ischaemic heart disease	SUSD3	9	95820989-95847420	1.9973	1
Intestinal infectious diseases–Ischaemic heart disease	C9orf89	9	95858450-95875565	1.2449	1
Intestinal infectious diseases–Ischaemic heart disease	NINJ1	9	95883771-95896570	1.2631	1
Intestinal infectious diseases–Ischaemic heart disease	WNK2	9	95946437-96082854	-0.12234	1
Intestinal infectious diseases–Ischaemic heart disease	C9orf129	9	96080481-96108696	0.5505	1
Intestinal infectious diseases–Ischaemic heart disease	FAM120AOS	9	96208776-96215874	1.0108	1
Intestinal infectious diseases–Ischaemic heart disease	FAM120A	9	96214173-96328397	1.6987	1
Intestinal infectious diseases–Ischaemic heart disease	PHF2	9	96338909-96441869	1.3812	1
Intestinal infectious diseases–Ischaemic heart disease	BARX1	9	96713909-96717608	0.78579	1
Intestinal infectious diseases–Ischaemic heart disease	PTPDC1	9	96793076-96872138	-0.058109	1
Intestinal infectious diseases–Ischaemic heart disease	ZNF169	9	97021578-97065291	0.40208	1
Intestinal infectious diseases–Ischaemic heart disease	HIATL1	9	97136833-97223202	0.74995	1
Intestinal infectious diseases–Ischaemic heart disease	FBP2	9	97321002-97356075	-0.2463	1
Intestinal infectious diseases–Ischaemic heart disease	FBP1	9	97365415-97402531	-0.46025	1
Intestinal infectious diseases–Ischaemic heart disease	C9orf3	9	97488886-97849500	2.0624	1
Intestinal infectious diseases–Ischaemic heart disease	DMRT3	9	976968-991732	0.19608	1
Intestinal infectious diseases–Ischaemic heart disease	FANCC	9	97861336-98079991	1.8777	1
Intestinal infectious diseases–Ischaemic heart disease	PTCH1	9	98205264-98279247	-0.15332	1
Intestinal infectious diseases–Ischaemic heart disease	ERCC6L2	9	98637900-98731122	-0.15341	1
Intestinal infectious diseases–Ischaemic heart disease	LOC158434	9	98868943-98878693	0.5326	1
Intestinal infectious diseases–Ischaemic heart disease	HSD17B3	9	98997588-99064662	2.0813	1
Intestinal infectious diseases–Ischaemic heart disease	SLC35D2	9	99075719-99145992	2.1544	1
Intestinal infectious diseases–Ischaemic heart disease	ZNF367	9	99148223-99180669	1.4569	1
Intestinal infectious diseases–Ischaemic heart disease	HABP4	9	99212414-99253618	1.7873	1
Intestinal infectious diseases–Ischaemic heart disease	CDC14B	9	99252807-99382112	1.3095	1
Intestinal infectious diseases–Ischaemic heart disease	AAED1	9	99403109-99417603	0.62856	1
Intestinal infectious diseases–Ischaemic heart disease	ZNF510	9	99518147-99540401	1.4321	1
Intestinal infectious diseases–Ischaemic heart disease	ZNF782	9	99578754-99696169	1.0475	1
Intestinal infectious diseases–Ischaemic heart disease	CTSV	9	99791959-99801925	1.1817	1
Intestinal infectious diseases–Ischaemic heart disease	KIAA1462	10	30301729-30348488	5.5257	0.000315917
Intestinal infectious diseases–Ischaemic heart disease	LIPA	10	90973326-91011660	4.7737	0.0174042
Intestinal infectious diseases–Ischaemic heart disease	LOXL4	10	100007443-100028007	4.7231	0.0223546
Intestinal infectious diseases–Ischaemic heart disease	R3HCC1L	10	99894381-100004654	4.1004	0.396913
Intestinal infectious diseases–Ischaemic heart disease	PYROXD2	10	100143322-100174978	0.13685	1
Intestinal infectious diseases–Ischaemic heart disease	HPS1	10	100175955-100206720	-0.021383	1
Intestinal infectious diseases–Ischaemic heart disease	HPSE2	10	100216834-100995632	-0.15789	1
Intestinal infectious diseases–Ischaemic heart disease	CNNM1	10	101088856-101154087	-0.39541	1
Intestinal infectious diseases–Ischaemic heart disease	GOT1	10	101156627-101190530	1.271	1
Intestinal infectious diseases–Ischaemic heart disease	NKX2-3	10	101292690-101296281	0.25881	1
Intestinal infectious diseases–Ischaemic heart disease	SLC25A28	10	101370275-101419039	0.76057	1
Intestinal infectious diseases–Ischaemic heart disease	ENTPD7	10	101419263-101471002	0.5409	1
Intestinal infectious diseases–Ischaemic heart disease	COX15	10	101455886-101492423	0.064349	1
Intestinal infectious diseases–Ischaemic heart disease	CUTC	10	101491958-101515894	0.53032	1
Intestinal infectious diseases–Ischaemic heart disease	ABCC2	10	101542457-101611662	-0.17339	1
Intestinal infectious diseases–Ischaemic heart disease	DNMBP	10	101635334-101769676	1.5154	1
Intestinal infectious diseases–Ischaemic heart disease	CPN1	10	101802065-101841642	0.54565	1
Intestinal infectious diseases–Ischaemic heart disease	ERLIN1	10	101909847-101945814	0.10765	1
Intestinal infectious diseases–Ischaemic heart disease	CHUK	10	101948123-101989367	-0.21449	1
Intestinal infectious diseases–Ischaemic heart disease	CWF19L1	10	101992055-102027437	0.86205	1
Intestinal infectious diseases–Ischaemic heart disease	BLOC1S2	10	102033035-102046469	-0.48474	1
Intestinal infectious diseases–Ischaemic heart disease	PKD2L1	10	102047903-102090243	0.82828	1
Intestinal infectious diseases–Ischaemic heart disease	SCD	10	102106772-102124588	0.59413	1
Intestinal infectious diseases–Ischaemic heart disease	WNT8B	10	102222812-102243399	-1.6518	1
Intestinal infectious diseases–Ischaemic heart disease	SEC31B	10	102246397-102279711	-1.1643	1
Intestinal infectious diseases–Ischaemic heart disease	NDUFB8	10	102283497-102289640	-1.2194	1
Intestinal infectious diseases–Ischaemic heart disease	HIF1AN	10	102295641-102313681	-0.83205	1
Intestinal infectious diseases–Ischaemic heart disease	PAX2	10	102495316-102589698	-0.44002	1
Intestinal infectious diseases–Ischaemic heart disease	FAM178A	10	102672326-102724891	1.3891	1
Intestinal infectious diseases–Ischaemic heart disease	SEMA4G	10	102729254-102745373	1.0961	1
Intestinal infectious diseases–Ischaemic heart disease	MRPL43	10	102737579-102747272	0.90326	1
Intestinal infectious diseases–Ischaemic heart disease	C10orf2	10	102747293-102754159	0.76105	1
Intestinal infectious diseases–Ischaemic heart disease	LZTS2	10	102756864-102767593	1.2601	1
Intestinal infectious diseases–Ischaemic heart disease	PDZD7	10	102767440-102790914	0.54291	1
Intestinal infectious diseases–Ischaemic heart disease	SFXN3	10	102790996-102800998	-0.55031	1
Intestinal infectious diseases–Ischaemic heart disease	KAZALD1	10	102820999-102827888	-0.79869	1
Intestinal infectious diseases–Ischaemic heart disease	TLX1	10	102891061-102897546	0.58627	1
Intestinal infectious diseases–Ischaemic heart disease	BTRC	10	103113790-103317078	-0.40373	1
Intestinal infectious diseases–Ischaemic heart disease	DPCD	10	103330399-103369410	-0.99359	1
Intestinal infectious diseases–Ischaemic heart disease	POLL	10	103338639-103348027	-0.6105	1
Intestinal infectious diseases–Ischaemic heart disease	FBXW4	10	103370421-103455345	-0.62477	1
Intestinal infectious diseases–Ischaemic heart disease	GTPBP4	10	1034349-1063708	1.69	1
Intestinal infectious diseases–Ischaemic heart disease	FGF8	10	103529887-103540126	0.71682	1
Intestinal infectious diseases–Ischaemic heart disease	NPM3	10	103541082-103543170	-0.76285	1
Intestinal infectious diseases–Ischaemic heart disease	MGEA5	10	103544200-103578930	0.31941	1
Intestinal infectious diseases–Ischaemic heart disease	KCNIP2	10	103585731-103603769	-0.33873	1
Intestinal infectious diseases–Ischaemic heart disease	C10orf76	10	103605356-103815932	-0.32286	1
Intestinal infectious diseases–Ischaemic heart disease	HPS6	10	103825124-103827795	0.031813	1
Intestinal infectious diseases–Ischaemic heart disease	LDB1	10	103866315-103880210	-0.11068	1
Intestinal infectious diseases–Ischaemic heart disease	PPRC1	10	103892787-103910090	-0.063792	1
Intestinal infectious diseases–Ischaemic heart disease	NOLC1	10	103911933-103923627	0.31721	1
Intestinal infectious diseases–Ischaemic heart disease	ELOVL3	10	103986143-103989346	0.24973	1
Intestinal infectious diseases–Ischaemic heart disease	PITX3	10	103989946-104001231	-0.45829	1
Intestinal infectious diseases–Ischaemic heart disease	GBF1	10	104005255-104142656	-0.8368	1
Intestinal infectious diseases–Ischaemic heart disease	NFKB2	10	104153867-104162286	-0.59415	1
Intestinal infectious diseases–Ischaemic heart disease	PSD	10	104162374-104179691	-0.61808	1
Intestinal infectious diseases–Ischaemic heart disease	CUEDC2	10	104183002-104192423	-0.43276	1
Intestinal infectious diseases–Ischaemic heart disease	TMEM180	10	104221149-104239546	1.9263	1
Intestinal infectious diseases–Ischaemic heart disease	ACTR1A	10	104238986-104262580	1.805	1
Intestinal infectious diseases–Ischaemic heart disease	SUFU	10	104263719-104393214	1.6532	1
Intestinal infectious diseases–Ischaemic heart disease	TRIM8	10	104403326-104418076	0.22092	1
Intestinal infectious diseases–Ischaemic heart disease	ARL3	10	104433484-104474190	0.46136	1
Intestinal infectious diseases–Ischaemic heart disease	SFXN2	10	104474298-104498947	0.5575	1
Intestinal infectious diseases–Ischaemic heart disease	WBP1L	10	104503727-104576022	1.3788	1
Intestinal infectious diseases–Ischaemic heart disease	CYP17A1	10	104590288-104597290	1.7509	1
Intestinal infectious diseases–Ischaemic heart disease	C10orf32	10	104613967-104624718	2.0715	1
Intestinal infectious diseases–Ischaemic heart disease	AS3MT	10	104629183-104661656	1.8028	1
Intestinal infectious diseases–Ischaemic heart disease	CNNM2	10	104678075-104838344	1.5756	1
Intestinal infectious diseases–Ischaemic heart disease	NT5C2	10	104847774-104953063	1.8105	1
Intestinal infectious diseases–Ischaemic heart disease	RPEL1	10	105005644-105007773	0.22274	1
Intestinal infectious diseases–Ischaemic heart disease	INA	10	105036919-105050108	-0.53766	1
Intestinal infectious diseases–Ischaemic heart disease	PCGF6	10	105062553-105110891	0.24429	1
Intestinal infectious diseases–Ischaemic heart disease	TAF5	10	105127724-105148822	-1.1028	1
Intestinal infectious diseases–Ischaemic heart disease	USMG5	10	105148807-105156270	-0.56684	1
Intestinal infectious diseases–Ischaemic heart disease	PDCD11	10	105156387-105206052	0.52804	1
Intestinal infectious diseases–Ischaemic heart disease	CALHM2	10	105206543-105212162	0.79798	1
Intestinal infectious diseases–Ischaemic heart disease	CALHM1	10	105213144-105218648	-0.35473	1
Intestinal infectious diseases–Ischaemic heart disease	CALHM3	10	105232561-105238997	-1.0527	1
Intestinal infectious diseases–Ischaemic heart disease	NEURL1	10	105253735-105352309	0.45674	1
Intestinal infectious diseases–Ischaemic heart disease	SH3PXD2A	10	105353784-105615195	-0.17055	1
Intestinal infectious diseases–Ischaemic heart disease	OBFC1	10	105637316-105678045	3.6566	1
Intestinal infectious diseases–Ischaemic heart disease	SLK	10	105726943-105788991	1.5828	1
Intestinal infectious diseases–Ischaemic heart disease	COL17A1	10	105791046-105845638	0.70891	1
Intestinal infectious diseases–Ischaemic heart disease	SFR1	10	105880059-105886143	0.10378	1
Intestinal infectious diseases–Ischaemic heart disease	CFAP43	10	105889646-105992124	-0.37322	1
Intestinal infectious diseases–Ischaemic heart disease	GSTO1	10	106013952-106027222	0.34109	1
Intestinal infectious diseases–Ischaemic heart disease	GSTO2	10	106028174-106059176	-0.3435	1
Intestinal infectious diseases–Ischaemic heart disease	ITPRIP	10	106069454-106098251	-0.82953	1
Intestinal infectious diseases–Ischaemic heart disease	CFAP58	10	106099377-106214848	0.73637	1
Intestinal infectious diseases–Ischaemic heart disease	SORCS3	10	106400859-107024993	0.26565	1
Intestinal infectious diseases–Ischaemic heart disease	IDI2	10	1064847-1071799	1.1819	1
Intestinal infectious diseases–Ischaemic heart disease	SORCS1	10	108333421-108924466	-0.75176	1
Intestinal infectious diseases–Ischaemic heart disease	CELF2	10	10838851-11378674	0.25555	1
Intestinal infectious diseases–Ischaemic heart disease	IDI1	10	1085963-1095061	1.8893	1
Intestinal infectious diseases–Ischaemic heart disease	WDR37	10	1095423-1178237	1.1102	1
Intestinal infectious diseases–Ischaemic heart disease	XPNPEP1	10	111624524-111683311	-0.90284	1
Intestinal infectious diseases–Ischaemic heart disease	ADD3	10	111765627-111895323	-0.46025	1
Intestinal infectious diseases–Ischaemic heart disease	MXI1	10	111967288-112047123	1.6249	1
Intestinal infectious diseases–Ischaemic heart disease	SMNDC1	10	112052798-112064707	-0.11763	1
Intestinal infectious diseases–Ischaemic heart disease	DUSP5	10	112257625-112271302	0.39928	1
Intestinal infectious diseases–Ischaemic heart disease	SMC3	10	112327449-112364392	0.7456	1
Intestinal infectious diseases–Ischaemic heart disease	RBM20	10	112404155-112599227	1.3788	1
Intestinal infectious diseases–Ischaemic heart disease	PDCD4	10	112631553-112659764	0.26571	1
Intestinal infectious diseases–Ischaemic heart disease	BBIP1	10	112658488-112679124	0.14377	1
Intestinal infectious diseases–Ischaemic heart disease	SHOC2	10	112679301-112773425	0.56065	1
Intestinal infectious diseases–Ischaemic heart disease	ADRA2A	10	112836790-112840665	0.41601	1
Intestinal infectious diseases–Ischaemic heart disease	GPAM	10	113907971-113975153	-0.79362	1
Intestinal infectious diseases–Ischaemic heart disease	TECTB	10	114043213-114064793	0.36502	1
Intestinal infectious diseases–Ischaemic heart disease	ACSL5	10	114133916-114188138	1.6764	1
Intestinal infectious diseases–Ischaemic heart disease	ZDHHC6	10	114190058-114207301	2.6064	1
Intestinal infectious diseases–Ischaemic heart disease	VTI1A	10	114206756-114578503	0.028191	1
Intestinal infectious diseases–Ischaemic heart disease	TCF7L2	10	114709978-114927437	1.7408	1
Intestinal infectious diseases–Ischaemic heart disease	USP6NL	10	11502509-11653679	-0.036956	1
Intestinal infectious diseases–Ischaemic heart disease	HABP2	10	115310590-115349361	-1.6564	1
Intestinal infectious diseases–Ischaemic heart disease	NRAP	10	115348583-115423829	-0.11334	1
Intestinal infectious diseases–Ischaemic heart disease	CASP7	10	115438921-115490668	0.49305	1
Intestinal infectious diseases–Ischaemic heart disease	PLEKHS1	10	115511213-115542192	0.59313	1
Intestinal infectious diseases–Ischaemic heart disease	DCLRE1A	10	115594483-115614163	0.46156	1
Intestinal infectious diseases–Ischaemic heart disease	NHLRC2	10	115614391-115672265	0.43002	1
Intestinal infectious diseases–Ischaemic heart disease	CCDC186	10	115880615-115934364	2.5138	1
Intestinal infectious diseases–Ischaemic heart disease	TDRD1	10	115939015-115992425	2.1893	1
Intestinal infectious diseases–Ischaemic heart disease	VWA2	10	115999013-116054259	2.3737	1
Intestinal infectious diseases–Ischaemic heart disease	AFAP1L2	10	116041248-116164515	-0.31534	1
Intestinal infectious diseases–Ischaemic heart disease	ABLIM1	10	116190869-116444762	0.96022	1
Intestinal infectious diseases–Ischaemic heart disease	FAM160B1	10	116581503-116659586	-0.14383	1
Intestinal infectious diseases–Ischaemic heart disease	TRUB1	10	116697952-116737439	0.29529	1
Intestinal infectious diseases–Ischaemic heart disease	ATRNL1	10	116853124-117708496	1.185	1
Intestinal infectious diseases–Ischaemic heart disease	GFRA1	10	117816436-118033126	-0.32843	1
Intestinal infectious diseases–Ischaemic heart disease	ECHDC3	10	11784356-11806065	1.3632	1
Intestinal infectious diseases–Ischaemic heart disease	CCDC172	10	118083940-118139541	-0.084904	1
Intestinal infectious diseases–Ischaemic heart disease	PNLIPRP3	10	118187424-118237469	-0.093069	1
Intestinal infectious diseases–Ischaemic heart disease	PNLIP	10	118305428-118327367	-0.13339	1
Intestinal infectious diseases–Ischaemic heart disease	PNLIPRP1	10	118350478-118368687	0.085186	1
Intestinal infectious diseases–Ischaemic heart disease	PNLIPRP2	10	118380465-118404654	0.92509	1
Intestinal infectious diseases–Ischaemic heart disease	C10orf82	10	118423207-118429765	3.0466	1
Intestinal infectious diseases–Ischaemic heart disease	HSPA12A	10	118430703-118609693	2.4096	1
Intestinal infectious diseases–Ischaemic heart disease	ENO4	10	118608741-118642112	1.4113	1
Intestinal infectious diseases–Ischaemic heart disease	KIAA1598	10	118642888-118886097	1.9254	1
Intestinal infectious diseases–Ischaemic heart disease	PROSER2	10	11865295-11914276	0.74608	1
Intestinal infectious diseases–Ischaemic heart disease	VAX1	10	118888032-118897812	1.239	1
Intestinal infectious diseases–Ischaemic heart disease	KCNK18	10	118957000-118969810	-0.17559	1
Intestinal infectious diseases–Ischaemic heart disease	SLC18A2	10	119000584-119038941	0.56598	1
Intestinal infectious diseases–Ischaemic heart disease	PDZD8	10	119029936-119134951	1.3686	1
Intestinal infectious diseases–Ischaemic heart disease	EMX2	10	119301956-119309057	2.1729	1
Intestinal infectious diseases–Ischaemic heart disease	UPF2	10	11962021-12085169	1.3892	1
Intestinal infectious diseases–Ischaemic heart disease	RAB11FIP2	10	119764427-119806297	-0.97019	1
Intestinal infectious diseases–Ischaemic heart disease	FAM204A	10	120065401-120101839	0.2528	1
Intestinal infectious diseases–Ischaemic heart disease	PRLHR	10	120352916-120355160	0.97272	1
Intestinal infectious diseases–Ischaemic heart disease	CACUL1	10	120433679-120514758	0.7048	1
Intestinal infectious diseases–Ischaemic heart disease	NANOS1	10	120789228-120793854	-0.24423	1
Intestinal infectious diseases–Ischaemic heart disease	EIF3A	10	120794541-120840959	0.31692	1
Intestinal infectious diseases–Ischaemic heart disease	FAM45A	10	120863594-120897496	1.3318	1
Intestinal infectious diseases–Ischaemic heart disease	SFXN4	10	120900425-120925221	1.049	1
Intestinal infectious diseases–Ischaemic heart disease	PRDX3	10	120927215-120938377	0.90617	1
Intestinal infectious diseases–Ischaemic heart disease	GRK5	10	120967197-121215131	1.3742	1
Intestinal infectious diseases–Ischaemic heart disease	DHTKD1	10	12110916-12165227	1.534	1
Intestinal infectious diseases–Ischaemic heart disease	RGS10	10	121259339-121302222	0.27481	1
Intestinal infectious diseases–Ischaemic heart disease	TIAL1	10	121332977-121356541	0.96202	1
Intestinal infectious diseases–Ischaemic heart disease	BAG3	10	121410859-121437331	0.36101	1
Intestinal infectious diseases–Ischaemic heart disease	INPP5F	10	121485559-121588663	0.88014	1
Intestinal infectious diseases–Ischaemic heart disease	MCMBP	10	121588916-121633140	1.216	1
Intestinal infectious diseases–Ischaemic heart disease	SEC23IP	10	121652085-121704170	1.7585	1
Intestinal infectious diseases–Ischaemic heart disease	SEC61A2	10	12171640-12211957	0.57315	1
Intestinal infectious diseases–Ischaemic heart disease	NUDT5	10	12209573-12238143	-0.11261	1
Intestinal infectious diseases–Ischaemic heart disease	PPAPDC1A	10	122216466-122349367	-0.88455	1
Intestinal infectious diseases–Ischaemic heart disease	ADARB2	10	1223253-1779670	-1.3202	1
Intestinal infectious diseases–Ischaemic heart disease	CDC123	10	12237961-12292589	3.1058	1
Intestinal infectious diseases–Ischaemic heart disease	WDR11	10	122610687-122669038	0.21081	1
Intestinal infectious diseases–Ischaemic heart disease	FGFR2	10	123237844-123357972	0.81597	1
Intestinal infectious diseases–Ischaemic heart disease	ATE1	10	123499939-123688149	1.2546	1
Intestinal infectious diseases–Ischaemic heart disease	NSMCE4A	10	123716603-123734743	1.0337	1
Intestinal infectious diseases–Ischaemic heart disease	TACC2	10	123748689-124014057	3.3313	1
Intestinal infectious diseases–Ischaemic heart disease	CAMK1D	10	12391583-12871735	1.1533	1
Intestinal infectious diseases–Ischaemic heart disease	BTBD16	10	124030811-124097676	2.8988	1
Intestinal infectious diseases–Ischaemic heart disease	PLEKHA1	10	124134094-124191871	1.8993	1
Intestinal infectious diseases–Ischaemic heart disease	ARMS2	10	124214179-124216868	2.575	1
Intestinal infectious diseases–Ischaemic heart disease	HTRA1	10	124221041-124274424	3.4131	1
Intestinal infectious diseases–Ischaemic heart disease	DMBT1	10	124320181-124403252	1.3198	1
Intestinal infectious diseases–Ischaemic heart disease	C10orf120	10	124457225-124459338	-0.0066339	1
Intestinal infectious diseases–Ischaemic heart disease	LOC729800	10	124578332-124585964	1.3161	1
Intestinal infectious diseases–Ischaemic heart disease	FAM24B	10	124608610-124639157	-0.51185	1
Intestinal infectious diseases–Ischaemic heart disease	FAM24A	10	124670217-124672627	-0.53001	1
Intestinal infectious diseases–Ischaemic heart disease	C10orf88	10	124690419-124713919	1.4826	1
Intestinal infectious diseases–Ischaemic heart disease	PSTK	10	124739556-124749906	0.14609	1
Intestinal infectious diseases–Ischaemic heart disease	IKZF5	10	124750322-124768366	0.22101	1
Intestinal infectious diseases–Ischaemic heart disease	ACADSB	10	124768429-124817806	0.26987	1
Intestinal infectious diseases–Ischaemic heart disease	HMX2	10	124902006-124910188	1.1633	1
Intestinal infectious diseases–Ischaemic heart disease	BUB3	10	124913760-124924886	0.28446	1
Intestinal infectious diseases–Ischaemic heart disease	GPR26	10	125425871-125456915	0.5389	1
Intestinal infectious diseases–Ischaemic heart disease	CPXM2	10	125505152-125651500	0.9447	1
Intestinal infectious diseases–Ischaemic heart disease	CHST15	10	125765669-125853200	-0.13307	1
Intestinal infectious diseases–Ischaemic heart disease	OAT	10	126085872-126107545	1.2578	1
Intestinal infectious diseases–Ischaemic heart disease	LHPP	10	126150341-126302710	0.64185	1
Intestinal infectious diseases–Ischaemic heart disease	FAM53B	10	126307861-126432930	1.8628	1
Intestinal infectious diseases–Ischaemic heart disease	METTL10	10	126434336-126480439	1.7334	1
Intestinal infectious diseases–Ischaemic heart disease	FAM175B	10	126490354-126525239	1.622	1
Intestinal infectious diseases–Ischaemic heart disease	ZRANB1	10	126605704-126676005	2.0939	1
Intestinal infectious diseases–Ischaemic heart disease	CTBP2	10	126676418-126849624	2.692	1
Intestinal infectious diseases–Ischaemic heart disease	TEX36	10	127265091-127371735	-0.3064	1
Intestinal infectious diseases–Ischaemic heart disease	EDRF1	10	127408084-127452712	-0.12219	1
Intestinal infectious diseases–Ischaemic heart disease	MMP21	10	127455022-127464390	0.12484	1
Intestinal infectious diseases–Ischaemic heart disease	UROS	10	127474091-127511837	-0.48528	1
Intestinal infectious diseases–Ischaemic heart disease	BCCIP	10	127512102-127542264	0.10962	1
Intestinal infectious diseases–Ischaemic heart disease	DHX32	10	127524909-127569884	0.27862	1
Intestinal infectious diseases–Ischaemic heart disease	FANK1	10	127585108-127698161	1.0983	1
Intestinal infectious diseases–Ischaemic heart disease	ADAM12	10	127700960-128077127	2.1126	1
Intestinal infectious diseases–Ischaemic heart disease	C10orf90	10	128113566-128213444	0.96295	1
Intestinal infectious diseases–Ischaemic heart disease	DOCK1	10	128768965-129250780	-0.62653	1
Intestinal infectious diseases–Ischaemic heart disease	FAM196A	10	128933690-128994436	0.7833	1
Intestinal infectious diseases–Ischaemic heart disease	NPS	10	129347613-129350935	0.50088	1
Intestinal infectious diseases–Ischaemic heart disease	CCDC3	10	12938625-13141762	1.7732	1
Intestinal infectious diseases–Ischaemic heart disease	FOXI2	10	129535538-129539450	0.29427	1
Intestinal infectious diseases–Ischaemic heart disease	CLRN3	10	129676114-129691211	0.28131	1
Intestinal infectious diseases–Ischaemic heart disease	PTPRE	10	129705325-129884180	0.88005	1
Intestinal infectious diseases–Ischaemic heart disease	MKI67	10	129894923-129924468	0.53119	1
Intestinal infectious diseases–Ischaemic heart disease	MGMT	10	131265454-131565783	0.44652	1
Intestinal infectious diseases–Ischaemic heart disease	OPTN	10	13141425-13180291	0.77018	1
Intestinal infectious diseases–Ischaemic heart disease	EBF3	10	131633496-131762546	0.46755	1
Intestinal infectious diseases–Ischaemic heart disease	GLRX3	10	131934639-131978646	0.096213	1
Intestinal infectious diseases–Ischaemic heart disease	MCM10	10	13203554-13253104	0.80879	1
Intestinal infectious diseases–Ischaemic heart disease	LOC101927435	10	132102081-132132795	0.75894	1
Intestinal infectious diseases–Ischaemic heart disease	UCMA	10	13263771-13276331	-0.42321	1
Intestinal infectious diseases–Ischaemic heart disease	TCERG1L	10	132890655-133109984	-0.98558	1
Intestinal infectious diseases–Ischaemic heart disease	PHYH	10	13319796-13342133	0.13181	1
Intestinal infectious diseases–Ischaemic heart disease	SEPHS1	10	13359428-13390298	0.3383	1
Intestinal infectious diseases–Ischaemic heart disease	PPP2R2D	10	133747957-133770054	2.1029	1
Intestinal infectious diseases–Ischaemic heart disease	BNIP3	10	133781204-133795435	2.6906	1
Intestinal infectious diseases–Ischaemic heart disease	JAKMIP3	10	133879367-133998482	0.72576	1
Intestinal infectious diseases–Ischaemic heart disease	STK32C	10	133996038-134145377	2.0016	1
Intestinal infectious diseases–Ischaemic heart disease	DPYSL4	10	133998564-134019280	2.7758	1
Intestinal infectious diseases–Ischaemic heart disease	LRRC27	10	134145614-134195010	0.063352	1
Intestinal infectious diseases–Ischaemic heart disease	PWWP2B	10	134210702-134231363	0.22167	1
Intestinal infectious diseases–Ischaemic heart disease	C10orf91	10	134258714-134261825	-0.3966	1
Intestinal infectious diseases–Ischaemic heart disease	INPP5A	10	134351283-134596984	0.66059	1
Intestinal infectious diseases–Ischaemic heart disease	CFAP46	10	134621896-134756089	0.77332	1
Intestinal infectious diseases–Ischaemic heart disease	BEND7	10	13480484-13570587	3.1848	1
Intestinal infectious diseases–Ischaemic heart disease	ADGRA1	10	134884433-134945179	0.74175	1
Intestinal infectious diseases–Ischaemic heart disease	KNDC1	10	134973971-135039916	0.3691	1
Intestinal infectious diseases–Ischaemic heart disease	UTF1	10	135043778-135045062	-0.1827	1
Intestinal infectious diseases–Ischaemic heart disease	VENTX	10	135051408-135055433	1.4419	1
Intestinal infectious diseases–Ischaemic heart disease	ADAM8	10	135075920-135090489	-0.24834	1
Intestinal infectious diseases–Ischaemic heart disease	TUBGCP2	10	135092134-135125841	0.35712	1
Intestinal infectious diseases–Ischaemic heart disease	CALY	10	135138928-135150482	0.88927	1
Intestinal infectious diseases–Ischaemic heart disease	PRAP1	10	135148362-135166187	0.13367	1
Intestinal infectious diseases–Ischaemic heart disease	ECHS1	10	135175987-135186908	-0.31623	1
Intestinal infectious diseases–Ischaemic heart disease	PAOX	10	135192741-135205198	-0.12604	1
Intestinal infectious diseases–Ischaemic heart disease	MTG1	10	135207621-135234174	0.35482	1
Intestinal infectious diseases–Ischaemic heart disease	SPRN	10	135234170-135238623	0.14918	1
Intestinal infectious diseases–Ischaemic heart disease	CYP2E1	10	135340300-135352627	-0.66011	1
Intestinal infectious diseases–Ischaemic heart disease	SYCE1	10	135367404-135381795	-1.542	1
Intestinal infectious diseases–Ischaemic heart disease	PRPF18	10	13628939-13672868	0.32782	1
Intestinal infectious diseases–Ischaemic heart disease	FRMD4A	10	13685706-14372866	0.64916	1
Intestinal infectious diseases–Ischaemic heart disease	FAM107B	10	14560556-14816896	0.21237	1
Intestinal infectious diseases–Ischaemic heart disease	CDNF	10	14861251-14879983	2.1516	1
Intestinal infectious diseases–Ischaemic heart disease	HSPA14	10	14880159-14913740	2.3531	1
Intestinal infectious diseases–Ischaemic heart disease	SUV39H2	10	14920782-14946314	0.76993	1
Intestinal infectious diseases–Ischaemic heart disease	DCLRE1C	10	14948870-14996106	1.164	1
Intestinal infectious diseases–Ischaemic heart disease	MEIG1	10	14996324-15014856	1.4906	1
Intestinal infectious diseases–Ischaemic heart disease	ACBD7	10	15057071-15130783	-0.99786	1
Intestinal infectious diseases–Ischaemic heart disease	OLAH	10	15085895-15115851	-0.26247	1
Intestinal infectious diseases–Ischaemic heart disease	C10orf111	10	15137384-15139318	-0.041283	1
Intestinal infectious diseases–Ischaemic heart disease	RPP38	10	15139179-15146256	0.49823	1
Intestinal infectious diseases–Ischaemic heart disease	NMT2	10	15147771-15210703	0.4114	1
Intestinal infectious diseases–Ischaemic heart disease	FAM171A1	10	15253642-15413058	1.0438	1
Intestinal infectious diseases–Ischaemic heart disease	ITGA8	10	15557711-15762328	-0.20744	1
Intestinal infectious diseases–Ischaemic heart disease	FAM188A	10	15820173-15902519	1.6111	1
Intestinal infectious diseases–Ischaemic heart disease	PTER	10	16478942-16555744	-0.28519	1
Intestinal infectious diseases–Ischaemic heart disease	C1QL3	10	16555742-16564004	0.94258	1
Intestinal infectious diseases–Ischaemic heart disease	RSU1	10	16632615-16859509	0.72093	1
Intestinal infectious diseases–Ischaemic heart disease	CUBN	10	16865965-17171816	1.7414	1
Intestinal infectious diseases–Ischaemic heart disease	TRDMT1	10	17179828-17244093	-0.53482	1
Intestinal infectious diseases–Ischaemic heart disease	VIM	10	17269934-17279592	1.0705	1
Intestinal infectious diseases–Ischaemic heart disease	ST8SIA6	10	17361282-17496408	2.6175	1
Intestinal infectious diseases–Ischaemic heart disease	HACD1	10	17631031-17659383	1.5508	1
Intestinal infectious diseases–Ischaemic heart disease	STAM	10	17686124-17758823	0.59339	1
Intestinal infectious diseases–Ischaemic heart disease	ZMYND11	10	180405-300577	0.5698	1
Intestinal infectious diseases–Ischaemic heart disease	MRC1	10	18098332-18200091	1.6849	1
Intestinal infectious diseases–Ischaemic heart disease	SLC39A12	10	18240768-18332221	0.99624	1
Intestinal infectious diseases–Ischaemic heart disease	CACNB2	10	18429373-18830688	2.2098	1
Intestinal infectious diseases–Ischaemic heart disease	NSUN6	10	18834264-18948180	-0.038351	1
Intestinal infectious diseases–Ischaemic heart disease	ARL5B	10	18948264-18970568	0.16974	1
Intestinal infectious diseases–Ischaemic heart disease	MALRD1	10	19337700-20023407	0.43076	1
Intestinal infectious diseases–Ischaemic heart disease	PLXDC2	10	20105118-20575199	-0.38343	1
Intestinal infectious diseases–Ischaemic heart disease	NEBL	10	21068900-21463116	1.7139	1
Intestinal infectious diseases–Ischaemic heart disease	C10orf113	10	21414692-21435488	1.6356	1
Intestinal infectious diseases–Ischaemic heart disease	CASC10	10	21783421-21786213	1.4681	1
Intestinal infectious diseases–Ischaemic heart disease	SKIDA1	10	21802407-21814611	1.2343	1
Intestinal infectious diseases–Ischaemic heart disease	MLLT10	10	21813540-22032559	2.1898	1
Intestinal infectious diseases–Ischaemic heart disease	DNAJC1	10	22045477-22292679	1.7589	1
Intestinal infectious diseases–Ischaemic heart disease	EBLN1	10	22497743-22498912	0.18502	1
Intestinal infectious diseases–Ischaemic heart disease	SPAG6	10	22634345-22706539	0.54061	1
Intestinal infectious diseases–Ischaemic heart disease	PIP4K2A	10	22823766-23003503	1.0152	1
Intestinal infectious diseases–Ischaemic heart disease	ARMC3	10	23216954-23327452	2.6522	1
Intestinal infectious diseases–Ischaemic heart disease	MSRB2	10	23384427-23410942	1.4148	1
Intestinal infectious diseases–Ischaemic heart disease	PTF1A	10	23481460-23483181	2.7078	1
Intestinal infectious diseases–Ischaemic heart disease	C10orf67	10	23605520-23633772	0.88708	1
Intestinal infectious diseases–Ischaemic heart disease	KIAA1217	10	23983675-24836772	1.4199	1
Intestinal infectious diseases–Ischaemic heart disease	ARHGAP21	10	24872538-25012597	1.3267	1
Intestinal infectious diseases–Ischaemic heart disease	PRTFDC1	10	25137536-25242680	0.024532	1
Intestinal infectious diseases–Ischaemic heart disease	ENKUR	10	25270908-25351208	2.0629	1
Intestinal infectious diseases–Ischaemic heart disease	THNSL1	10	25305508-25315593	1.9122	1
Intestinal infectious diseases–Ischaemic heart disease	GPR158	10	25464290-25891158	-0.21995	1
Intestinal infectious diseases–Ischaemic heart disease	MYO3A	10	26223002-26501465	0.56283	1
Intestinal infectious diseases–Ischaemic heart disease	GAD2	10	26505236-26593491	-0.25636	1
Intestinal infectious diseases–Ischaemic heart disease	APBB1IP	10	26727253-26856732	-0.35465	1
Intestinal infectious diseases–Ischaemic heart disease	PDSS1	10	26986353-27035727	-0.2061	1
Intestinal infectious diseases–Ischaemic heart disease	ABI1	10	27035525-27150016	0.72162	1
Intestinal infectious diseases–Ischaemic heart disease	ANKRD26	10	27284054-27389427	0.22093	1
Intestinal infectious diseases–Ischaemic heart disease	YME1L1	10	27399040-27443349	0.63338	1
Intestinal infectious diseases–Ischaemic heart disease	MASTL	10	27443753-27475848	-0.61248	1
Intestinal infectious diseases–Ischaemic heart disease	ACBD5	10	27484143-27531068	-0.33782	1
Intestinal infectious diseases–Ischaemic heart disease	ARMC4P1	10	27555336-27580347	0.4904	1
Intestinal infectious diseases–Ischaemic heart disease	PTCHD3	10	27687117-27703297	-0.089531	1
Intestinal infectious diseases–Ischaemic heart disease	RAB18	10	27793103-27831166	1.4885	1
Intestinal infectious diseases–Ischaemic heart disease	MKX	10	27961803-28034778	1.781	1
Intestinal infectious diseases–Ischaemic heart disease	ARMC4	10	28101095-28287977	-1.2162	1
Intestinal infectious diseases–Ischaemic heart disease	MPP7	10	28339922-28591953	1.1067	1
Intestinal infectious diseases–Ischaemic heart disease	WAC	10	28821355-28912041	2.0286	1
Intestinal infectious diseases–Ischaemic heart disease	BAMBI	10	28966424-28971868	0.16122	1
Intestinal infectious diseases–Ischaemic heart disease	C10orf126	10	29135337-29170827	2.1451	1
Intestinal infectious diseases–Ischaemic heart disease	LYZL1	10	29577980-29607158	2.2025	1
Intestinal infectious diseases–Ischaemic heart disease	SVIL	10	29746274-30025864	-1.3303	1
Intestinal infectious diseases–Ischaemic heart disease	LOC101929256	10	30392875-30399829	3.3144	1
Intestinal infectious diseases–Ischaemic heart disease	MTPAP	10	30598730-30638267	0.69761	1
Intestinal infectious diseases–Ischaemic heart disease	MAP3K8	10	30722950-30750762	3.1511	1
Intestinal infectious diseases–Ischaemic heart disease	LYZL2	10	30900708-30918647	-0.24682	1
Intestinal infectious diseases–Ischaemic heart disease	PFKP	10	3109667-3178997	-0.39628	1
Intestinal infectious diseases–Ischaemic heart disease	ZNF438	10	31133563-31320866	1.2572	1
Intestinal infectious diseases–Ischaemic heart disease	ZEB1	10	31607825-31818742	0.47556	1
Intestinal infectious diseases–Ischaemic heart disease	PITRM1	10	3179919-3215033	-0.292	1
Intestinal infectious diseases–Ischaemic heart disease	DIP2C	10	320130-735621	-0.84063	1
Intestinal infectious diseases–Ischaemic heart disease	ARHGAP12	10	32094326-32217804	1.8081	1
Intestinal infectious diseases–Ischaemic heart disease	KIF5B	10	32297938-32345371	2.0995	1
Intestinal infectious diseases–Ischaemic heart disease	EPC1	10	32556644-32667726	0.60927	1
Intestinal infectious diseases–Ischaemic heart disease	CCDC7	10	32735057-33171805	0.139	1
Intestinal infectious diseases–Ischaemic heart disease	ITGB1	10	33189246-33247293	-0.71889	1
Intestinal infectious diseases–Ischaemic heart disease	NRP1	10	33466419-33623833	3.1708	1
Intestinal infectious diseases–Ischaemic heart disease	PARD3	10	34398488-35104253	0.3176	1
Intestinal infectious diseases–Ischaemic heart disease	CUL2	10	35297479-35379570	-0.03752	1
Intestinal infectious diseases–Ischaemic heart disease	CREM	10	35415769-35501886	0.1427	1
Intestinal infectious diseases–Ischaemic heart disease	CCNY	10	35535953-35860848	1.3076	1
Intestinal infectious diseases–Ischaemic heart disease	GJD4	10	35894338-35897863	-0.83629	1
Intestinal infectious diseases–Ischaemic heart disease	FZD8	10	35927177-35930362	-0.60721	1
Intestinal infectious diseases–Ischaemic heart disease	ANKRD30A	10	37414785-37521495	1.3419	1
Intestinal infectious diseases–Ischaemic heart disease	ZNF248	10	38065454-38147012	0.6924	1
Intestinal infectious diseases–Ischaemic heart disease	KLF6	10	3818188-3827473	-0.92502	1
Intestinal infectious diseases–Ischaemic heart disease	ZNF25	10	38238500-38265584	0.16087	1
Intestinal infectious diseases–Ischaemic heart disease	ZNF33A	10	38299578-38353946	0.6242	1
Intestinal infectious diseases–Ischaemic heart disease	ZNF37A	10	38383264-38412280	0.52877	1
Intestinal infectious diseases–Ischaemic heart disease	ZNF33B	10	43084532-43134016	0.70449	1
Intestinal infectious diseases–Ischaemic heart disease	BMS1	10	43277954-43330385	1.2411	1
Intestinal infectious diseases–Ischaemic heart disease	RET	10	43572517-43625799	0.14668	1
Intestinal infectious diseases–Ischaemic heart disease	CSGALNACT2	10	43633893-43680756	-0.22643	1
Intestinal infectious diseases–Ischaemic heart disease	RASGEF1A	10	43689983-43762367	0.27949	1
Intestinal infectious diseases–Ischaemic heart disease	FXYD4	10	43867092-43871783	0.92189	1
Intestinal infectious diseases–Ischaemic heart disease	HNRNPF	10	43881065-43904696	2.2516	1
Intestinal infectious diseases–Ischaemic heart disease	ZNF239	10	44051792-44070066	-0.97187	1
Intestinal infectious diseases–Ischaemic heart disease	ZNF485	10	44101855-44113352	1.2072	1
Intestinal infectious diseases–Ischaemic heart disease	ZNF32	10	44139307-44144326	1.0625	1
Intestinal infectious diseases–Ischaemic heart disease	CXCL12	10	44865601-44880545	-0.47452	1
Intestinal infectious diseases–Ischaemic heart disease	TMEM72	10	45406764-45430642	0.25667	1
Intestinal infectious diseases–Ischaemic heart disease	RASSF4	10	45455183-45491337	0.26974	1
Intestinal infectious diseases–Ischaemic heart disease	C10orf10	10	45471709-45474330	-0.78086	1
Intestinal infectious diseases–Ischaemic heart disease	C10orf25	10	45493146-45496470	-0.48156	1
Intestinal infectious diseases–Ischaemic heart disease	ZNF22	10	45496273-45500777	1.1215	1
Intestinal infectious diseases–Ischaemic heart disease	OR13A1	10	45798102-45811056	-0.16063	1
Intestinal infectious diseases–Ischaemic heart disease	ALOX5	10	45869624-45941569	-0.015991	1
Intestinal infectious diseases–Ischaemic heart disease	MARCH8	10	45950033-46090354	2.2738	1
Intestinal infectious diseases–Ischaemic heart disease	ZFAND4	10	46111039-46168251	0.5245	1
Intestinal infectious diseases–Ischaemic heart disease	FAM21C	10	46222648-46288412	0.47894	1
Intestinal infectious diseases–Ischaemic heart disease	ANTXRL	10	47658233-47701443	0.21316	1
Intestinal infectious diseases–Ischaemic heart disease	ZNF488	10	48355029-48373866	2.4686	1
Intestinal infectious diseases–Ischaemic heart disease	RBP3	10	48381487-48390991	1.4333	1
Intestinal infectious diseases–Ischaemic heart disease	GDF2	10	48413092-48416853	0.8764	1
Intestinal infectious diseases–Ischaemic heart disease	GDF10	10	48425785-48439138	1.8236	1
Intestinal infectious diseases–Ischaemic heart disease	AKR1E2	10	4868369-4890254	-0.42004	1
Intestinal infectious diseases–Ischaemic heart disease	FRMPD2	10	49364602-49482941	1.659	1
Intestinal infectious diseases–Ischaemic heart disease	MAPK8	10	49514682-49647403	0.018893	1
Intestinal infectious diseases–Ischaemic heart disease	ARHGAP22	10	49654068-49864310	0.71195	1
Intestinal infectious diseases–Ischaemic heart disease	WDFY4	10	49892907-50191001	1.4442	1
Intestinal infectious diseases–Ischaemic heart disease	AKR1C1	10	5005454-5020158	-0.16651	1
Intestinal infectious diseases–Ischaemic heart disease	LRRC18	10	50117528-50147980	1.7114	1
Intestinal infectious diseases–Ischaemic heart disease	VSTM4	10	50222333-50323559	1.9246	1
Intestinal infectious diseases–Ischaemic heart disease	AKR1C2	10	5029967-5060225	0.91154	1
Intestinal infectious diseases–Ischaemic heart disease	FAM170B	10	50339199-50342065	0.067379	1
Intestinal infectious diseases–Ischaemic heart disease	C10orf128	10	50363890-50396640	1.5839	1
Intestinal infectious diseases–Ischaemic heart disease	C10orf71	10	50505118-50535537	1.4741	1
Intestinal infectious diseases–Ischaemic heart disease	DRGX	10	50574161-50604062	1.1537	1
Intestinal infectious diseases–Ischaemic heart disease	ERCC6	10	50662526-50747169	1.133	1
Intestinal infectious diseases–Ischaemic heart disease	PGBD3	10	50723151-50732327	1.3278	1
Intestinal infectious diseases–Ischaemic heart disease	ERCC6-PGBD3	10	50723151-50747584	1.0977	1
Intestinal infectious diseases–Ischaemic heart disease	CHAT	10	50817141-50873150	1.273	1
Intestinal infectious diseases–Ischaemic heart disease	SLC18A3	10	50818347-50820766	-1.1684	1
Intestinal infectious diseases–Ischaemic heart disease	C10orf53	10	50887684-50916956	0.76431	1
Intestinal infectious diseases–Ischaemic heart disease	AKR1C3	10	5090958-5149878	1.8294	1
Intestinal infectious diseases–Ischaemic heart disease	OGDHL	10	50942687-50970425	0.49087	1
Intestinal infectious diseases–Ischaemic heart disease	PARG	10	51026325-51371346	3.1553	1
Intestinal infectious diseases–Ischaemic heart disease	MSMB	10	51549553-51562517	1.5842	1
Intestinal infectious diseases–Ischaemic heart disease	NCOA4	10	51565108-51590734	1.4011	1
Intestinal infectious diseases–Ischaemic heart disease	TIMM23	10	51592080-51623386	-0.52655	1
Intestinal infectious diseases–Ischaemic heart disease	ASAH2	10	51947000-52008370	1.3694	1
Intestinal infectious diseases–Ischaemic heart disease	SGMS1	10	52065345-52383737	0.48358	1
Intestinal infectious diseases–Ischaemic heart disease	AKR1C4	10	5238798-5260910	0.063403	1
Intestinal infectious diseases–Ischaemic heart disease	ASAH2B	10	52499688-52516948	-0.57981	1
Intestinal infectious diseases–Ischaemic heart disease	A1CF	10	52559169-52645435	-1.1072	1
Intestinal infectious diseases–Ischaemic heart disease	PRKG1	10	52750911-54058110	-1.47	1
Intestinal infectious diseases–Ischaemic heart disease	CSTF2T	10	53455246-53459355	-0.50782	1
Intestinal infectious diseases–Ischaemic heart disease	UCN3	10	5406976-5416169	1.0528	1
Intestinal infectious diseases–Ischaemic heart disease	DKK1	10	54074041-54077417	0.20209	1
Intestinal infectious diseases–Ischaemic heart disease	TUBAL3	10	5435061-5446793	0.30163	1
Intestinal infectious diseases–Ischaemic heart disease	MBL2	10	54525140-54532578	-0.017033	1
Intestinal infectious diseases–Ischaemic heart disease	NET1	10	5454514-5501019	0.47364	1
Intestinal infectious diseases–Ischaemic heart disease	CALML5	10	5540658-5541533	0.47367	1
Intestinal infectious diseases–Ischaemic heart disease	PCDH15	10	55562531-56561051	-0.080168	1
Intestinal infectious diseases–Ischaemic heart disease	CALML3	10	5566924-5568231	1.6956	1
Intestinal infectious diseases–Ischaemic heart disease	ASB13	10	5680820-5708558	0.68692	1
Intestinal infectious diseases–Ischaemic heart disease	FAM208B	10	5726801-5807742	-0.24218	1
Intestinal infectious diseases–Ischaemic heart disease	MTRNR2L5	10	57358750-57360488	-0.10136	1
Intestinal infectious diseases–Ischaemic heart disease	GDI2	10	5807186-5855512	-0.91942	1
Intestinal infectious diseases–Ischaemic heart disease	ZWINT	10	58117016-58121063	1.0639	1
Intestinal infectious diseases–Ischaemic heart disease	ANKRD16	10	5903593-5931860	1.1442	1
Intestinal infectious diseases–Ischaemic heart disease	FBXO18	10	5931535-5979558	2.1332	1
Intestinal infectious diseases–Ischaemic heart disease	IL15RA	10	5994334-6020150	-0.011605	1
Intestinal infectious diseases–Ischaemic heart disease	IPMK	10	59951278-60027694	-0.25999	1
Intestinal infectious diseases–Ischaemic heart disease	CISD1	10	60028862-60050752	-0.92586	1
Intestinal infectious diseases–Ischaemic heart disease	UBE2D1	10	60094739-60130513	-0.7983	1
Intestinal infectious diseases–Ischaemic heart disease	TFAM	10	60144903-60158990	1.157	1
Intestinal infectious diseases–Ischaemic heart disease	BICC1	10	60272774-60591194	3.8811	1
Intestinal infectious diseases–Ischaemic heart disease	IL2RA	10	6052657-6104333	-0.66493	1
Intestinal infectious diseases–Ischaemic heart disease	PHYHIPL	10	60936348-61007815	1.3304	1
Intestinal infectious diseases–Ischaemic heart disease	FAM13C	10	61005889-61122661	1.2104	1
Intestinal infectious diseases–Ischaemic heart disease	RBM17	10	6130949-6159422	0.6521	1
Intestinal infectious diseases–Ischaemic heart disease	SLC16A9	10	61410522-61469649	1.3224	1
Intestinal infectious diseases–Ischaemic heart disease	MRLN	10	61496748-61513203	2.6749	1
Intestinal infectious diseases–Ischaemic heart disease	CCDC6	10	61548505-61666414	2.2443	1
Intestinal infectious diseases–Ischaemic heart disease	ANK3	10	61786056-62493284	2.7219	1
Intestinal infectious diseases–Ischaemic heart disease	PFKFB3	10	6186843-6277508	1.0252	1
Intestinal infectious diseases–Ischaemic heart disease	CDK1	10	62538089-62554610	1.8191	1
Intestinal infectious diseases–Ischaemic heart disease	RHOBTB1	10	62629196-62761198	0.49392	1
Intestinal infectious diseases–Ischaemic heart disease	TMEM26	10	63166401-63213208	0.86701	1
Intestinal infectious diseases–Ischaemic heart disease	C10orf107	10	63422709-63526524	1.7859	1
Intestinal infectious diseases–Ischaemic heart disease	ARID5B	10	63661013-63856707	3.6403	1
Intestinal infectious diseases–Ischaemic heart disease	RTKN2	10	63942794-64028570	1.8637	1
Intestinal infectious diseases–Ischaemic heart disease	ZNF365	10	64133916-64431771	-0.23637	1
Intestinal infectious diseases–Ischaemic heart disease	PRKCQ	10	6435558-6622254	2.5263	1
Intestinal infectious diseases–Ischaemic heart disease	ADO	10	64564516-64568239	-1.1254	1
Intestinal infectious diseases–Ischaemic heart disease	EGR2	10	64571756-64578927	0.30574	1
Intestinal infectious diseases–Ischaemic heart disease	NRBF2	10	64893007-64914786	1.3324	1
Intestinal infectious diseases–Ischaemic heart disease	JMJD1C	10	64926983-65225880	0.071612	1
Intestinal infectious diseases–Ischaemic heart disease	REEP3	10	65281113-65384883	0.44797	1
Intestinal infectious diseases–Ischaemic heart disease	CTNNA3	10	67672276-69455949	1.0783	1
Intestinal infectious diseases–Ischaemic heart disease	LRRTM3	10	68685792-68861309	1.1204	1
Intestinal infectious diseases–Ischaemic heart disease	DNAJC12	10	69556427-69597937	1.2308	1
Intestinal infectious diseases–Ischaemic heart disease	SIRT1	10	69644427-69678147	0.57189	1
Intestinal infectious diseases–Ischaemic heart disease	HERC4	10	69681656-69835103	0.72665	1
Intestinal infectious diseases–Ischaemic heart disease	MYPN	10	69865874-69971774	2.1906	1
Intestinal infectious diseases–Ischaemic heart disease	ATOH7	10	69990352-69991870	0.37802	1
Intestinal infectious diseases–Ischaemic heart disease	PBLD	10	70042417-70096115	1.5456	1
Intestinal infectious diseases–Ischaemic heart disease	HNRNPH3	10	70091768-70102953	1.317	1
Intestinal infectious diseases–Ischaemic heart disease	RUFY2	10	70100864-70167051	0.65015	1
Intestinal infectious diseases–Ischaemic heart disease	DNA2	10	70173821-70231878	0.26522	1
Intestinal infectious diseases–Ischaemic heart disease	SLC25A16	10	70242090-70287280	0.14896	1
Intestinal infectious diseases–Ischaemic heart disease	TET1	10	70320117-70454239	-1.5835	1
Intestinal infectious diseases–Ischaemic heart disease	CCAR1	10	70480956-70552134	-0.096892	1
Intestinal infectious diseases–Ischaemic heart disease	STOX1	10	70587294-70655209	-0.29768	1
Intestinal infectious diseases–Ischaemic heart disease	DDX50	10	70661034-70706603	-0.54706	1
Intestinal infectious diseases–Ischaemic heart disease	DDX21	10	70715879-70744825	-0.13238	1
Intestinal infectious diseases–Ischaemic heart disease	KIF1BP	10	70748477-70776739	0.11962	1
Intestinal infectious diseases–Ischaemic heart disease	SRGN	10	70847828-70864567	0.036148	1
Intestinal infectious diseases–Ischaemic heart disease	VPS26A	10	70883908-70932617	1.0563	1
Intestinal infectious diseases–Ischaemic heart disease	SUPV3L1	10	70939993-70968854	1.1812	1
Intestinal infectious diseases–Ischaemic heart disease	HKDC1	10	70980059-71027315	1.487	1
Intestinal infectious diseases–Ischaemic heart disease	HK1	10	71029740-71161638	0.80233	1
Intestinal infectious diseases–Ischaemic heart disease	TACR2	10	71163958-71176674	0.25888	1
Intestinal infectious diseases–Ischaemic heart disease	TSPAN15	10	71176821-71271569	-0.37822	1
Intestinal infectious diseases–Ischaemic heart disease	NEUROG3	10	71331791-71333210	-0.30609	1
Intestinal infectious diseases–Ischaemic heart disease	C10orf35	10	71390003-71393355	0.91559	1
Intestinal infectious diseases–Ischaemic heart disease	COL13A1	10	71561644-71718904	0.1661	1
Intestinal infectious diseases–Ischaemic heart disease	H2AFY2	10	71812357-71872040	1.8032	1
Intestinal infectious diseases–Ischaemic heart disease	AIFM2	10	71872023-71892832	0.59832	1
Intestinal infectious diseases–Ischaemic heart disease	TYSND1	10	71897737-71906496	0.32007	1
Intestinal infectious diseases–Ischaemic heart disease	SAR1A	10	71909960-71930285	0.31558	1
Intestinal infectious diseases–Ischaemic heart disease	PPA1	10	71962586-71993667	0.83524	1
Intestinal infectious diseases–Ischaemic heart disease	SFMBT2	10	7200586-7453448	0.12614	1
Intestinal infectious diseases–Ischaemic heart disease	NPFFR1	10	72014713-72043450	1.4201	1
Intestinal infectious diseases–Ischaemic heart disease	LRRC20	10	72058726-72142406	2.1633	1
Intestinal infectious diseases–Ischaemic heart disease	EIF4EBP2	10	72163861-72188374	0.020125	1
Intestinal infectious diseases–Ischaemic heart disease	NODAL	10	72191692-72201465	0.50448	1
Intestinal infectious diseases–Ischaemic heart disease	PALD1	10	72238564-72328206	2.871	1
Intestinal infectious diseases–Ischaemic heart disease	PRF1	10	72357104-72362531	1.9718	1
Intestinal infectious diseases–Ischaemic heart disease	ADAMTS14	10	72432559-72522197	1.5059	1
Intestinal infectious diseases–Ischaemic heart disease	TBATA	10	72530995-72545157	1.7586	1
Intestinal infectious diseases–Ischaemic heart disease	SGPL1	10	72575704-72640946	0.61101	1
Intestinal infectious diseases–Ischaemic heart disease	PCBD1	10	72642037-72648541	-0.95179	1
Intestinal infectious diseases–Ischaemic heart disease	UNC5B	10	72972292-73062635	-0.44979	1
Intestinal infectious diseases–Ischaemic heart disease	SLC29A3	10	73079010-73123147	3.0434	1
Intestinal infectious diseases–Ischaemic heart disease	CDH23	10	73156691-73575704	1.2433	1
Intestinal infectious diseases–Ischaemic heart disease	C10orf105	10	73471458-73497581	-0.7844	1
Intestinal infectious diseases–Ischaemic heart disease	C10orf54	10	73507313-73533337	0.46415	1
Intestinal infectious diseases–Ischaemic heart disease	PSAP	10	73576055-73611082	2.3096	1
Intestinal infectious diseases–Ischaemic heart disease	CHST3	10	73724120-73773322	1.9385	1
Intestinal infectious diseases–Ischaemic heart disease	SPOCK2	10	73818792-73848790	0.8268	1
Intestinal infectious diseases–Ischaemic heart disease	ASCC1	10	73855790-73976892	0.25783	1
Intestinal infectious diseases–Ischaemic heart disease	ANAPC16	10	73975758-73995618	-0.36086	1
Intestinal infectious diseases–Ischaemic heart disease	DDIT4	10	74033677-74035797	0.36133	1
Intestinal infectious diseases–Ischaemic heart disease	DNAJB12	10	74092588-74114907	-0.32881	1
Intestinal infectious diseases–Ischaemic heart disease	MICU1	10	74127084-74385949	0.85918	1
Intestinal infectious diseases–Ischaemic heart disease	MCU	10	74451889-74647452	1.0104	1
Intestinal infectious diseases–Ischaemic heart disease	OIT3	10	74653339-74692787	1.8175	1
Intestinal infectious diseases–Ischaemic heart disease	PLA2G12B	10	74694519-74714590	1.0203	1
Intestinal infectious diseases–Ischaemic heart disease	P4HA1	10	74766975-74856732	0.13914	1
Intestinal infectious diseases–Ischaemic heart disease	NUDT13	10	74870133-74891583	0.23558	1
Intestinal infectious diseases–Ischaemic heart disease	ECD	10	74894282-74927853	0.25515	1
Intestinal infectious diseases–Ischaemic heart disease	FAM149B1	10	74927877-75002435	0.1019	1
Intestinal infectious diseases–Ischaemic heart disease	DNAJC9	10	75002582-75007025	0.14034	1
Intestinal infectious diseases–Ischaemic heart disease	CFAP70	10	75013516-75119425	0.23282	1
Intestinal infectious diseases–Ischaemic heart disease	ANXA7	10	75135189-75173841	0.10795	1
Intestinal infectious diseases–Ischaemic heart disease	MSS51	10	75183337-75193319	-0.16638	1
Intestinal infectious diseases–Ischaemic heart disease	PPP3CB	10	75196563-75255782	-0.11364	1
Intestinal infectious diseases–Ischaemic heart disease	USP54	10	75257296-75335433	-0.089278	1
Intestinal infectious diseases–Ischaemic heart disease	SYNPO2L	10	75404639-75415832	0.44213	1
Intestinal infectious diseases–Ischaemic heart disease	SEC24C	10	75504039-75531933	-0.31582	1
Intestinal infectious diseases–Ischaemic heart disease	FUT11	10	75531830-75535977	-0.57216	1
Intestinal infectious diseases–Ischaemic heart disease	ZSWIM8	10	75545334-75561556	0.029068	1
Intestinal infectious diseases–Ischaemic heart disease	NDST2	10	75561669-75571589	0.79454	1
Intestinal infectious diseases–Ischaemic heart disease	CAMK2G	10	75572259-75634349	-0.18455	1
Intestinal infectious diseases–Ischaemic heart disease	C10orf55	10	75669727-75682535	-0.42434	1
Intestinal infectious diseases–Ischaemic heart disease	PLAU	10	75670862-75677259	0.093538	1
Intestinal infectious diseases–Ischaemic heart disease	VCL	10	75757836-75879918	3.4824	1
Intestinal infectious diseases–Ischaemic heart disease	AP3M1	10	75880015-75910826	2.2464	1
Intestinal infectious diseases–Ischaemic heart disease	ADK	10	75910943-76469061	3.7419	1
Intestinal infectious diseases–Ischaemic heart disease	ITIH5	10	7601232-7708961	-0.24832	1
Intestinal infectious diseases–Ischaemic heart disease	KAT6B	10	76584685-76792380	1.4439	1
Intestinal infectious diseases–Ischaemic heart disease	DUPD1	10	76797230-76833383	2.936	1
Intestinal infectious diseases–Ischaemic heart disease	DUSP13	10	76854190-76868976	1.0256	1
Intestinal infectious diseases–Ischaemic heart disease	SAMD8	10	76871275-76941881	0.71015	1
Intestinal infectious diseases–Ischaemic heart disease	VDAC2	10	76969912-76991206	-0.49933	1
Intestinal infectious diseases–Ischaemic heart disease	ZNF503	10	77157602-77161513	-0.16788	1
Intestinal infectious diseases–Ischaemic heart disease	C10orf11	10	77191217-78317133	0.10655	1
Intestinal infectious diseases–Ischaemic heart disease	ITIH2	10	7745236-7791483	-0.91116	1
Intestinal infectious diseases–Ischaemic heart disease	KIN	10	7792925-7829990	-0.32304	1
Intestinal infectious diseases–Ischaemic heart disease	ATP5C1	10	7830093-7849764	0.083726	1
Intestinal infectious diseases–Ischaemic heart disease	TAF3	10	7860467-8057016	-0.66408	1
Intestinal infectious diseases–Ischaemic heart disease	KCNMA1	10	78629359-79397577	-0.5283	1
Intestinal infectious diseases–Ischaemic heart disease	DLG5	10	79550549-79686348	2.2754	1
Intestinal infectious diseases–Ischaemic heart disease	POLR3A	10	79734907-79789298	0.94913	1
Intestinal infectious diseases–Ischaemic heart disease	RPS24	10	79793518-79816571	0.79796	1
Intestinal infectious diseases–Ischaemic heart disease	ZMIZ1	10	80828751-81076285	0.064133	1
Intestinal infectious diseases–Ischaemic heart disease	GATA3	10	8087294-8117164	1.4017	1
Intestinal infectious diseases–Ischaemic heart disease	PPIF	10	81107220-81115090	0.22893	1
Intestinal infectious diseases–Ischaemic heart disease	ZCCHC24	10	81142081-81205383	0.71662	1
Intestinal infectious diseases–Ischaemic heart disease	SFTPD	10	81697496-81708861	0.61725	1
Intestinal infectious diseases–Ischaemic heart disease	TMEM254	10	81838402-81852307	0.12829	1
Intestinal infectious diseases–Ischaemic heart disease	PLAC9	10	81892258-81904784	0.24264	1
Intestinal infectious diseases–Ischaemic heart disease	ANXA11	10	81914880-81965433	0.56234	1
Intestinal infectious diseases–Ischaemic heart disease	MAT1A	10	82031576-82049721	-0.064001	1
Intestinal infectious diseases–Ischaemic heart disease	DYDC1	10	82095858-82116523	0.43971	1
Intestinal infectious diseases–Ischaemic heart disease	DYDC2	10	82104501-82127829	0.082812	1
Intestinal infectious diseases–Ischaemic heart disease	FAM213A	10	82167585-82192753	0.73993	1
Intestinal infectious diseases–Ischaemic heart disease	TSPAN14	10	82214038-82282394	0.53378	1
Intestinal infectious diseases–Ischaemic heart disease	SH2D4B	10	82297658-82406316	-0.046705	1
Intestinal infectious diseases–Ischaemic heart disease	NRG3	10	83635070-84746935	-1.0711	1
Intestinal infectious diseases–Ischaemic heart disease	LARP4B	10	852854-977645	0.53617	1
Intestinal infectious diseases–Ischaemic heart disease	GHITM	10	85899185-85913311	0.62054	1
Intestinal infectious diseases–Ischaemic heart disease	C10orf99	10	85933511-85945050	0.57835	1
Intestinal infectious diseases–Ischaemic heart disease	CDHR1	10	85954391-85979377	0.55025	1
Intestinal infectious diseases–Ischaemic heart disease	LRIT2	10	85980241-85985339	0.6298	1
Intestinal infectious diseases–Ischaemic heart disease	LRIT1	10	85991276-86001217	0.5188	1
Intestinal infectious diseases–Ischaemic heart disease	RGR	10	86004809-86018944	0.014525	1
Intestinal infectious diseases–Ischaemic heart disease	CCSER2	10	86088342-86278276	-1.1647	1
Intestinal infectious diseases–Ischaemic heart disease	GRID1	10	87359312-88126250	0.24861	1
Intestinal infectious diseases–Ischaemic heart disease	WAPAL	10	88195013-88281541	0.37232	1
Intestinal infectious diseases–Ischaemic heart disease	OPN4	10	88414314-88426217	0.40865	1
Intestinal infectious diseases–Ischaemic heart disease	LDB3	10	88426542-88495829	0.22505	1
Intestinal infectious diseases–Ischaemic heart disease	BMPR1A	10	88516396-88684945	1.0627	1
Intestinal infectious diseases–Ischaemic heart disease	MMRN2	10	88695297-88717425	-1.1909	1
Intestinal infectious diseases–Ischaemic heart disease	SNCG	10	88717504-88723017	0.043386	1
Intestinal infectious diseases–Ischaemic heart disease	ADIRF	10	88728188-88730666	-0.3205	1
Intestinal infectious diseases–Ischaemic heart disease	AGAP11	10	88728239-88769960	0.5623	1
Intestinal infectious diseases–Ischaemic heart disease	GLUD1	10	88809959-88854776	0.3482	1
Intestinal infectious diseases–Ischaemic heart disease	FAM35A	10	88854953-88951225	0.62549	1
Intestinal infectious diseases–Ischaemic heart disease	MINPP1	10	89264223-89313218	-0.74876	1
Intestinal infectious diseases–Ischaemic heart disease	PAPSS2	10	89419476-89507462	-0.49501	1
Intestinal infectious diseases–Ischaemic heart disease	ATAD1	10	89511608-89601111	0.11743	1
Intestinal infectious diseases–Ischaemic heart disease	PTEN	10	89623195-89728532	-0.60444	1
Intestinal infectious diseases–Ischaemic heart disease	RNLS	10	90033621-90343611	0.85855	1
Intestinal infectious diseases–Ischaemic heart disease	LIPJ	10	90346519-90366733	-0.54831	1
Intestinal infectious diseases–Ischaemic heart disease	LIPF	10	90424146-90438572	0.26906	1
Intestinal infectious diseases–Ischaemic heart disease	LIPK	10	90484301-90512513	0.53368	1
Intestinal infectious diseases–Ischaemic heart disease	LIPN	10	90519786-90538648	0.62632	1
Intestinal infectious diseases–Ischaemic heart disease	LIPM	10	90562487-90580315	0.7998	1
Intestinal infectious diseases–Ischaemic heart disease	ANKRD22	10	90579656-90611732	0.21061	1
Intestinal infectious diseases–Ischaemic heart disease	STAMBPL1	10	90639597-90735343	0.28184	1
Intestinal infectious diseases–Ischaemic heart disease	ACTA2	10	90694831-90751147	0.70394	1
