## Supplemental Data 10, and will be used for the link to the file on the preprint site. for "Shared genetic architecture between digestive infectious diseases and cardiovascular diseases: a genome-wide cross-trait analysis" (part 5 of 8)

### Sheet: Supplementary Data 10 (continued)
Supplementary Data 10. MAGMA gene-based associations for intestinal infectious disease–cardiovascular disease trait pairs. Each row represents one gene–trait-pair record. The table contains 84,130 records across five prioritised IID–cardiovascular disease pairs, with 16,826 gene records per pair. Both significant and non-significant records are included. a, b Chromosomes and gene intervals are based on GRCh37/hg19. Gene positions are reported as start–end coordinates in base pairs. c MAGMA v1.10 was applied separately to the two trait-specific MTAG summary-statistic datasets for each pair. The P value and the Z statistic from the same analysis were reported for each gene–trait-pair record. MAGMA Z statistics quantify association strength. d Bonferroni-adjusted P values are reported for all gene–trait-pair records. Gene-level significance was defined as Bonferroni-adjusted P ≤ 0.05, with correction across 19,248 genes as described in the Methods.The union of genes reaching Bonferroni-adjusted P ≤ 0.05 in either analysis was retained for exploratory gene prioritisation. Abbreviations: CHR, chromosome; GWAS, genome-wide association study; IID, intestinal infectious diseases; MAGMA, multi-marker analysis of genomic annotation; MTAG, multi-trait analysis of GWAS.
Intestinal infectious diseases–Ischaemic heart disease	FAS	10	90750288-90775542	0.13819	1
Intestinal infectious diseases–Ischaemic heart disease	CH25H	10	90965694-90967071	0.44887	1
Intestinal infectious diseases–Ischaemic heart disease	IFIT2	10	91061706-91069033	-0.021567	1
Intestinal infectious diseases–Ischaemic heart disease	IFIT3	10	91087602-91100725	0.97011	1
Intestinal infectious diseases–Ischaemic heart disease	IFIT1B	10	91137813-91144962	1.8421	1
Intestinal infectious diseases–Ischaemic heart disease	IFIT1	10	91152303-91166244	2.5001	1
Intestinal infectious diseases–Ischaemic heart disease	IFIT5	10	91174031-91180759	2.4529	1
Intestinal infectious diseases–Ischaemic heart disease	SLC16A12	10	91190051-91295497	1.3579	1
Intestinal infectious diseases–Ischaemic heart disease	PANK1	10	91339254-91405329	1.0213	1
Intestinal infectious diseases–Ischaemic heart disease	KIF20B	10	91461264-91534700	-0.82426	1
Intestinal infectious diseases–Ischaemic heart disease	HTR7	10	92500575-92617671	1.1317	1
Intestinal infectious diseases–Ischaemic heart disease	RPP30	10	92631709-92668312	1.1055	1
Intestinal infectious diseases–Ischaemic heart disease	ANKRD1	10	92671857-92681032	1.0234	1
Intestinal infectious diseases–Ischaemic heart disease	PCGF5	10	92922769-93044088	0.098243	1
Intestinal infectious diseases–Ischaemic heart disease	HECTD2	10	93169037-93274586	0.5711	1
Intestinal infectious diseases–Ischaemic heart disease	PPP1R3C	10	93388197-93392858	3.3028	1
Intestinal infectious diseases–Ischaemic heart disease	TNKS2	10	93558151-93625232	1.6773	1
Intestinal infectious diseases–Ischaemic heart disease	FGFBP3	10	93666345-93669258	-0.71357	1
Intestinal infectious diseases–Ischaemic heart disease	BTAF1	10	93683526-93790755	2.6903	1
Intestinal infectious diseases–Ischaemic heart disease	CPEB3	10	93806452-94050875	2.7215	1
Intestinal infectious diseases–Ischaemic heart disease	MARCH5	10	94050920-94113721	2.4767	1
Intestinal infectious diseases–Ischaemic heart disease	IDE	10	94211441-94333852	0.71435	1
Intestinal infectious diseases–Ischaemic heart disease	KIF11	10	94352825-94415152	0.35111	1
Intestinal infectious diseases–Ischaemic heart disease	HHEX	10	94449681-94455408	1.8232	1
Intestinal infectious diseases–Ischaemic heart disease	EXOC6	10	94590887-94819251	0.82813	1
Intestinal infectious diseases–Ischaemic heart disease	CYP26C1	10	94820565-94829304	0.17723	1
Intestinal infectious diseases–Ischaemic heart disease	MYOF	10	95066186-95242190	1.0847	1
Intestinal infectious diseases–Ischaemic heart disease	CEP55	10	95256369-95288849	1.1029	1
Intestinal infectious diseases–Ischaemic heart disease	FFAR4	10	95326422-95349829	0.14345	1
Intestinal infectious diseases–Ischaemic heart disease	RBP4	10	95351593-95361101	-0.35404	1
Intestinal infectious diseases–Ischaemic heart disease	PDE6C	10	95372345-95425430	-0.37817	1
Intestinal infectious diseases–Ischaemic heart disease	FRA10AC1	10	95427640-95462329	-0.46603	1
Intestinal infectious diseases–Ischaemic heart disease	LGI1	10	95517566-95557916	-0.24252	1
Intestinal infectious diseases–Ischaemic heart disease	SLC35G1	10	95653730-95663581	-1.4144	1
Intestinal infectious diseases–Ischaemic heart disease	PLCE1	10	95753746-96088149	1.6591	1
Intestinal infectious diseases–Ischaemic heart disease	NOC3L	10	96092989-96122715	1.6777	1
Intestinal infectious diseases–Ischaemic heart disease	TBC1D12	10	96161956-96296089	0.44786	1
Intestinal infectious diseases–Ischaemic heart disease	HELLS	10	96305535-96362628	0.25472	1
Intestinal infectious diseases–Ischaemic heart disease	CYP2C18	10	96443251-96495947	1.8401	1
Intestinal infectious diseases–Ischaemic heart disease	CYP2C19	10	96522463-96612671	1.4071	1
Intestinal infectious diseases–Ischaemic heart disease	CYP2C9	10	96698350-96749486	1.0574	1
Intestinal infectious diseases–Ischaemic heart disease	CYP2C8	10	96796529-96829255	1.3338	1
Intestinal infectious diseases–Ischaemic heart disease	ACSM6	10	96953957-96988686	1.4108	1
Intestinal infectious diseases–Ischaemic heart disease	PDLIM1	10	96997325-97050905	1.4079	1
Intestinal infectious diseases–Ischaemic heart disease	SORBS1	10	97071530-97321171	-0.23058	1
Intestinal infectious diseases–Ischaemic heart disease	ALDH18A1	10	97365686-97416759	0.51034	1
Intestinal infectious diseases–Ischaemic heart disease	TCTN3	10	97423153-97453900	0.30124	1
Intestinal infectious diseases–Ischaemic heart disease	ENTPD1	10	97471536-97637023	-0.79683	1
Intestinal infectious diseases–Ischaemic heart disease	C10orf131	10	97667722-97698415	1.6561	1
Intestinal infectious diseases–Ischaemic heart disease	CC2D2B	10	97721331-97793496	0.51403	1
Intestinal infectious diseases–Ischaemic heart disease	CCNJ	10	97803159-97820627	-0.11562	1
Intestinal infectious diseases–Ischaemic heart disease	ZNF518A	10	97889472-97923517	1.0696	1
Intestinal infectious diseases–Ischaemic heart disease	BLNK	10	97951455-98031333	0.22049	1
Intestinal infectious diseases–Ischaemic heart disease	DNTT	10	98064085-98098321	-0.12153	1
Intestinal infectious diseases–Ischaemic heart disease	OPALIN	10	98102973-98119092	1.1082	1
Intestinal infectious diseases–Ischaemic heart disease	TLL2	10	98124363-98273683	0.77358	1
Intestinal infectious diseases–Ischaemic heart disease	TM9SF3	10	98277867-98346809	0.84292	1
Intestinal infectious diseases–Ischaemic heart disease	PIK3AP1	10	98353069-98480279	0.9071	1
Intestinal infectious diseases–Ischaemic heart disease	LCOR	10	98592017-98724198	1.0461	1
Intestinal infectious diseases–Ischaemic heart disease	C10orf12	10	98741041-98745585	0.14189	1
Intestinal infectious diseases–Ischaemic heart disease	SLIT1	10	98757795-98945683	0.66158	1
Intestinal infectious diseases–Ischaemic heart disease	ARHGAP19	10	98981930-99052430	2.5992	1
Intestinal infectious diseases–Ischaemic heart disease	FRAT1	10	99079022-99081672	2.5143	1
Intestinal infectious diseases–Ischaemic heart disease	RRP12	10	99116458-99161127	0.076318	1
Intestinal infectious diseases–Ischaemic heart disease	PGAM1	10	99186027-99193198	0.1832	1
Intestinal infectious diseases–Ischaemic heart disease	EXOSC1	10	99195666-99205808	0.4459	1
Intestinal infectious diseases–Ischaemic heart disease	ZDHHC16	10	99205900-99217127	0.0044636	1
Intestinal infectious diseases–Ischaemic heart disease	MMS19	10	99218081-99258521	1.0748	1
Intestinal infectious diseases–Ischaemic heart disease	UBTD1	10	99258768-99330960	1.447	1
Intestinal infectious diseases–Ischaemic heart disease	ANKRD2	10	99332256-99343641	-0.54534	1
Intestinal infectious diseases–Ischaemic heart disease	HOGA1	10	99344102-99372559	1.3344	1
Intestinal infectious diseases–Ischaemic heart disease	C10orf62	10	99349450-99350691	0.98153	1
Intestinal infectious diseases–Ischaemic heart disease	MORN4	10	99374310-99393913	1.0692	1
Intestinal infectious diseases–Ischaemic heart disease	PI4K2A	10	99400443-99436187	0.15221	1
Intestinal infectious diseases–Ischaemic heart disease	AVPI1	10	99437181-99447015	-0.77901	1
Intestinal infectious diseases–Ischaemic heart disease	MARVELD1	10	99473465-99477909	1.0647	1
Intestinal infectious diseases–Ischaemic heart disease	ZFYVE27	10	99496878-99520664	1.7089	1
Intestinal infectious diseases–Ischaemic heart disease	SFRP5	10	99526508-99531756	1.3981	1
Intestinal infectious diseases–Ischaemic heart disease	GOLGA7B	10	99609995-99631335	2.1056	1
Intestinal infectious diseases–Ischaemic heart disease	CRTAC1	10	99624757-99790585	2.5926	1
Intestinal infectious diseases–Ischaemic heart disease	ZPR1	11	116649276-116658739	8.014	1.06848e-11
Intestinal infectious diseases–Ischaemic heart disease	EHBP1L1	11	65343509-65360121	5.6152	0.000188933
Intestinal infectious diseases–Ischaemic heart disease	OVOL1	11	65554505-65564690	5.0196	0.0049835
Intestinal infectious diseases–Ischaemic heart disease	MAP3K11	11	65365226-65381720	4.6891	0.0264083
Intestinal infectious diseases–Ischaemic heart disease	APOA1	11	116706467-116708338	4.5976	0.041133
Intestinal infectious diseases–Ischaemic heart disease	WT1	11	32408789-32457104	4.4859	0.0698914
Intestinal infectious diseases–Ischaemic heart disease	B4GAT1	11	66112843-66115161	4.3323	0.141994
Intestinal infectious diseases–Ischaemic heart disease	CAPN1	11	64948686-64979477	4.289	0.172751
Intestinal infectious diseases–Ischaemic heart disease	AP5B1	11	65541369-65548062	4.2177	0.237482
Intestinal infectious diseases–Ischaemic heart disease	PPP6R3	11	68228186-68382802	4.1803	0.280212
Intestinal infectious diseases–Ischaemic heart disease	BUD13	11	116618886-116643714	4.1539	0.314493
Intestinal infectious diseases–Ischaemic heart disease	DENND5A	11	9160372-9286882	4.1163	0.370562
Intestinal infectious diseases–Ischaemic heart disease	APOA5	11	116660086-116663136	4.1157	0.371544
Intestinal infectious diseases–Ischaemic heart disease	ARHGAP42	11	100558407-100861656	2.157	1
Intestinal infectious diseases–Ischaemic heart disease	TMEM133	11	100862811-100864666	2.3767	1
Intestinal infectious diseases–Ischaemic heart disease	PGR	11	100900355-101000544	0.74243	1
Intestinal infectious diseases–Ischaemic heart disease	MUC6	11	1012824-1036706	-0.72898	1
Intestinal infectious diseases–Ischaemic heart disease	TRPC6	11	101322295-101454687	1.3177	1
Intestinal infectious diseases–Ischaemic heart disease	ANGPTL5	11	101761405-101787253	0.88774	1
Intestinal infectious diseases–Ischaemic heart disease	CEP126	11	101785746-101871793	1.0462	1
Intestinal infectious diseases–Ischaemic heart disease	C11orf70	11	101918147-101955291	-0.31771	1
Intestinal infectious diseases–Ischaemic heart disease	YAP1	11	101981151-102104154	1.1183	1
Intestinal infectious diseases–Ischaemic heart disease	BIRC3	11	102188181-102210134	-0.30625	1
Intestinal infectious diseases–Ischaemic heart disease	BIRC2	11	102217913-102249401	0.00064837	1
Intestinal infectious diseases–Ischaemic heart disease	TMEM123	11	102267056-102323775	-1.7208	1
Intestinal infectious diseases–Ischaemic heart disease	MMP7	11	102391239-102401478	-0.67097	1
Intestinal infectious diseases–Ischaemic heart disease	MMP20	11	102447566-102496063	1.1785	1
Intestinal infectious diseases–Ischaemic heart disease	MMP27	11	102562415-102576468	0.41431	1
Intestinal infectious diseases–Ischaemic heart disease	MMP8	11	102582526-102595734	1.0836	1
Intestinal infectious diseases–Ischaemic heart disease	MMP10	11	102641233-102651359	-0.070898	1
Intestinal infectious diseases–Ischaemic heart disease	MMP1	11	102660641-102668966	0.46139	1
Intestinal infectious diseases–Ischaemic heart disease	MMP3	11	102706528-102714342	0.23777	1
Intestinal infectious diseases–Ischaemic heart disease	MMP12	11	102733464-102745764	3.038	1
Intestinal infectious diseases–Ischaemic heart disease	MMP13	11	102813721-102826463	1.7863	1
Intestinal infectious diseases–Ischaemic heart disease	DCUN1D5	11	102921413-102962944	1.7297	1
Intestinal infectious diseases–Ischaemic heart disease	DYNC2H1	11	102980160-103350591	0.51776	1
Intestinal infectious diseases–Ischaemic heart disease	PDGFD	11	103777914-104035027	2.5787	1
Intestinal infectious diseases–Ischaemic heart disease	DDI1	11	103907308-103909922	1.2275	1
Intestinal infectious diseases–Ischaemic heart disease	AMPD3	11	10471846-10529126	0.13173	1
Intestinal infectious diseases–Ischaemic heart disease	CASP4	11	104813594-104839325	0.38632	1
Intestinal infectious diseases–Ischaemic heart disease	CASP5	11	104864967-104893895	-0.73351	1
Intestinal infectious diseases–Ischaemic heart disease	CASP1	11	104896235-104905884	-0.93769	1
Intestinal infectious diseases–Ischaemic heart disease	CARD16	11	104912053-104916051	-0.88558	1
Intestinal infectious diseases–Ischaemic heart disease	CARD17	11	104963196-104972158	1.5239	1
Intestinal infectious diseases–Ischaemic heart disease	LOC101927503	11	1049884-1055749	-0.0063898	1
Intestinal infectious diseases–Ischaemic heart disease	CARD18	11	105008448-105010461	2.0197	1
Intestinal infectious diseases–Ischaemic heart disease	RNF141	11	10533225-10562774	-0.26572	1
Intestinal infectious diseases–Ischaemic heart disease	GRIA4	11	105480800-105852819	1.9999	1
Intestinal infectious diseases–Ischaemic heart disease	LYVE1	11	10578712-10590365	1.5479	1
Intestinal infectious diseases–Ischaemic heart disease	MSANTD4	11	105878629-105892981	2.0544	1
Intestinal infectious diseases–Ischaemic heart disease	KBTBD3	11	105921825-105948465	2.215	1
Intestinal infectious diseases–Ischaemic heart disease	MRVI1	11	10594638-10715535	1.6592	1
Intestinal infectious diseases–Ischaemic heart disease	AASDHPPT	11	105948292-105969419	1.4566	1
Intestinal infectious diseases–Ischaemic heart disease	GUCY1A2	11	106544738-106889171	0.88547	1
Intestinal infectious diseases–Ischaemic heart disease	CWF19L2	11	107197071-107328572	1.5651	1
Intestinal infectious diseases–Ischaemic heart disease	ALKBH8	11	107373453-107436468	0.2722	1
Intestinal infectious diseases–Ischaemic heart disease	ELMOD1	11	107461817-107537505	-0.64441	1
Intestinal infectious diseases–Ischaemic heart disease	MUC2	11	1074875-1104417	0.26115	1
Intestinal infectious diseases–Ischaemic heart disease	SLN	11	107578101-107582787	0.15951	1
Intestinal infectious diseases–Ischaemic heart disease	SLC35F2	11	107661717-107729914	0.96259	1
Intestinal infectious diseases–Ischaemic heart disease	CTR9	11	10772749-10801295	1.094	1
Intestinal infectious diseases–Ischaemic heart disease	RAB39A	11	107799277-107834208	-0.31462	1
Intestinal infectious diseases–Ischaemic heart disease	CUL5	11	107879408-107978495	-0.89882	1
Intestinal infectious diseases–Ischaemic heart disease	ACAT1	11	107992258-108018895	0.7839	1
Intestinal infectious diseases–Ischaemic heart disease	NPAT	11	108028117-108093365	0.76133	1
Intestinal infectious diseases–Ischaemic heart disease	ATM	11	108093559-108239829	0.66168	1
Intestinal infectious diseases–Ischaemic heart disease	C11orf65	11	108179012-108338258	0.6469	1
Intestinal infectious diseases–Ischaemic heart disease	EIF4G2	11	10818593-10830582	1.4431	1
Intestinal infectious diseases–Ischaemic heart disease	KDELC2	11	108342832-108369169	1.2852	1
Intestinal infectious diseases–Ischaemic heart disease	EXPH5	11	108376158-108464492	-1.3573	1
Intestinal infectious diseases–Ischaemic heart disease	DDX10	11	108535816-108811650	1.1064	1
Intestinal infectious diseases–Ischaemic heart disease	ZBED5	11	10874251-10879620	2.0657	1
Intestinal infectious diseases–Ischaemic heart disease	C11orf87	11	109292570-109299893	0.0033831	1
Intestinal infectious diseases–Ischaemic heart disease	ZC3H12C	11	109963673-110042566	-0.30392	1
Intestinal infectious diseases–Ischaemic heart disease	RDX	11	110045605-110167437	-0.24403	1
Intestinal infectious diseases–Ischaemic heart disease	FDX1	11	110300661-110335608	0.47942	1
Intestinal infectious diseases–Ischaemic heart disease	ARHGAP20	11	110447759-110583912	-0.25888	1
Intestinal infectious diseases–Ischaemic heart disease	C11orf53	11	111126707-111156973	1.1695	1
Intestinal infectious diseases–Ischaemic heart disease	COLCA1	11	111164114-111177104	0.71205	1
Intestinal infectious diseases–Ischaemic heart disease	COLCA2	11	111169271-111179460	0.68826	1
Intestinal infectious diseases–Ischaemic heart disease	POU2AF1	11	111222976-111250348	0.92285	1
Intestinal infectious diseases–Ischaemic heart disease	LOC644277	11	111299223-111327330	1.9977	1
Intestinal infectious diseases–Ischaemic heart disease	BTG4	11	111338255-111383105	1.8614	1
Intestinal infectious diseases–Ischaemic heart disease	C11orf88	11	111385510-111407756	1.4932	1
Intestinal infectious diseases–Ischaemic heart disease	LAYN	11	111411233-111432470	1.9914	1
Intestinal infectious diseases–Ischaemic heart disease	SIK2	11	111473170-111597635	2.1009	1
Intestinal infectious diseases–Ischaemic heart disease	PPP2R1B	11	111597632-111637169	1.8876	1
Intestinal infectious diseases–Ischaemic heart disease	ALG9	11	111652919-111742305	0.80067	1
Intestinal infectious diseases–Ischaemic heart disease	FDXACB1	11	111744780-111750181	1.5031	1
Intestinal infectious diseases–Ischaemic heart disease	C11orf1	11	111749948-111754798	2.1389	1
Intestinal infectious diseases–Ischaemic heart disease	CRYAB	11	111779350-111782473	2.1576	1
Intestinal infectious diseases–Ischaemic heart disease	HSPB2	11	111783460-111784817	0.81592	1
Intestinal infectious diseases–Ischaemic heart disease	C11orf52	11	111789601-111797595	0.49007	1
Intestinal infectious diseases–Ischaemic heart disease	DIXDC1	11	111797868-111893374	0.56371	1
Intestinal infectious diseases–Ischaemic heart disease	DLAT	11	111895538-111935002	0.39332	1
Intestinal infectious diseases–Ischaemic heart disease	PIH1D2	11	111934734-111944895	0.40768	1
Intestinal infectious diseases–Ischaemic heart disease	C11orf57	11	111944968-111955874	1.3345	1
Intestinal infectious diseases–Ischaemic heart disease	SDHD	11	111957548-111966525	1.8033	1
Intestinal infectious diseases–Ischaemic heart disease	TEX12	11	112004926-112043279	2.401	1
Intestinal infectious diseases–Ischaemic heart disease	IL18	11	112013974-112034840	2.5	1
Intestinal infectious diseases–Ischaemic heart disease	BCO2	11	112046208-112089652	2.1992	1
Intestinal infectious diseases–Ischaemic heart disease	PTS	11	112097088-112104696	1.5665	1
Intestinal infectious diseases–Ischaemic heart disease	PLET1	11	112118876-112131583	1.1382	1
Intestinal infectious diseases–Ischaemic heart disease	NCAM1	11	112831969-113149158	2.8515	1
Intestinal infectious diseases–Ischaemic heart disease	GALNT18	11	11292421-11643561	-0.25834	1
Intestinal infectious diseases–Ischaemic heart disease	TTC12	11	113185251-113244345	2.4118	1
Intestinal infectious diseases–Ischaemic heart disease	ANKK1	11	113258513-113271140	2.03	1
Intestinal infectious diseases–Ischaemic heart disease	DRD2	11	113280317-113346413	3.6892	1
Intestinal infectious diseases–Ischaemic heart disease	TMPRSS5	11	113558268-113577151	1.0157	1
Intestinal infectious diseases–Ischaemic heart disease	ZW10	11	113603905-113644485	-0.24799	1
Intestinal infectious diseases–Ischaemic heart disease	USP28	11	113668597-113746292	-0.76575	1
Intestinal infectious diseases–Ischaemic heart disease	CSNK2A3	11	11373489-11374904	0.81958	1
Intestinal infectious diseases–Ischaemic heart disease	HTR3B	11	113775518-113817283	-0.055069	1
Intestinal infectious diseases–Ischaemic heart disease	HTR3A	11	113845797-113861035	-0.20549	1
Intestinal infectious diseases–Ischaemic heart disease	ZBTB16	11	113930289-114126702	0.50228	1
Intestinal infectious diseases–Ischaemic heart disease	NNMT	11	114166535-114183238	0.2571	1
Intestinal infectious diseases–Ischaemic heart disease	MUC5AC	11	1142474-1162465	0.61474	1
Intestinal infectious diseases–Ischaemic heart disease	C11orf71	11	114262170-114271272	-0.30257	1
Intestinal infectious diseases–Ischaemic heart disease	RBM7	11	114271283-114279636	0.27872	1
Intestinal infectious diseases–Ischaemic heart disease	REXO2	11	114310108-114321001	-0.14636	1
Intestinal infectious diseases–Ischaemic heart disease	NXPE1	11	114392423-114430580	0.33955	1
Intestinal infectious diseases–Ischaemic heart disease	NXPE4	11	114441313-114466484	0.27773	1
Intestinal infectious diseases–Ischaemic heart disease	NXPE2	11	114549200-114579357	1.7679	1
Intestinal infectious diseases–Ischaemic heart disease	CADM1	11	115039933-115375241	0.21317	1
Intestinal infectious diseases–Ischaemic heart disease	APOA4	11	116691418-116694011	2.4582	1
Intestinal infectious diseases–Ischaemic heart disease	SIK3	11	116714118-116969131	3.4367	1
Intestinal infectious diseases–Ischaemic heart disease	PAFAH1B2	11	117015000-117048889	3.1828	1
Intestinal infectious diseases–Ischaemic heart disease	SIDT2	11	117049626-117068161	3.0705	1
Intestinal infectious diseases–Ischaemic heart disease	PCSK7	11	117075788-117102811	2.6955	1
Intestinal infectious diseases–Ischaemic heart disease	RNF214	11	117103341-117156404	0.23774	1
Intestinal infectious diseases–Ischaemic heart disease	BACE1	11	117156402-117186972	1.0556	1
Intestinal infectious diseases–Ischaemic heart disease	CEP164	11	117184792-117283982	1.2101	1
Intestinal infectious diseases–Ischaemic heart disease	DSCAML1	11	117298489-117667976	1.4063	1
Intestinal infectious diseases–Ischaemic heart disease	FXYD2	11	117690790-117699408	0.90976	1
Intestinal infectious diseases–Ischaemic heart disease	FXYD6-FXYD2	11	117690790-117747746	1.6684	1
Intestinal infectious diseases–Ischaemic heart disease	FXYD6	11	117707691-117748201	1.3485	1
Intestinal infectious diseases–Ischaemic heart disease	TMPRSS13	11	117771356-117800168	0.27763	1
Intestinal infectious diseases–Ischaemic heart disease	IL10RA	11	117857106-117872198	-0.032729	1
Intestinal infectious diseases–Ischaemic heart disease	TMPRSS4	11	117947727-117996323	-0.67457	1
Intestinal infectious diseases–Ischaemic heart disease	SCN4B	11	118004092-118023630	0.037644	1
Intestinal infectious diseases–Ischaemic heart disease	SCN2B	11	118033519-118047337	0.72395	1
Intestinal infectious diseases–Ischaemic heart disease	AMICA1	11	118064442-118095809	-0.20577	1
Intestinal infectious diseases–Ischaemic heart disease	MPZL3	11	118097405-118124135	-0.1206	1
Intestinal infectious diseases–Ischaemic heart disease	MPZL2	11	118124131-118135251	0.13824	1
Intestinal infectious diseases–Ischaemic heart disease	CD3E	11	118175295-118186890	0.61995	1
Intestinal infectious diseases–Ischaemic heart disease	CD3D	11	118209789-118213459	0.6149	1
Intestinal infectious diseases–Ischaemic heart disease	CD3G	11	118215032-118224497	0.55525	1
Intestinal infectious diseases–Ischaemic heart disease	UBE4A	11	118230296-118269926	0.84135	1
Intestinal infectious diseases–Ischaemic heart disease	ATP5L	11	118272104-118280562	0.53706	1
Intestinal infectious diseases–Ischaemic heart disease	KMT2A	11	118307205-118397539	0.31939	1
Intestinal infectious diseases–Ischaemic heart disease	TMEM25	11	118401803-118417313	1.3959	1
Intestinal infectious diseases–Ischaemic heart disease	IFT46	11	118415243-118436791	1.429	1
Intestinal infectious diseases–Ischaemic heart disease	ARCN1	11	118443078-118473748	1.2843	1
Intestinal infectious diseases–Ischaemic heart disease	PHLDB1	11	118477213-118528748	1.4919	1
Intestinal infectious diseases–Ischaemic heart disease	TREH	11	118528942-118550381	1.691	1
Intestinal infectious diseases–Ischaemic heart disease	DDX6	11	118618472-118661972	2.0689	1
Intestinal infectious diseases–Ischaemic heart disease	USP47	11	11862970-11980872	0.73988	1
Intestinal infectious diseases–Ischaemic heart disease	CXCR5	11	118754475-118766980	0.22214	1
Intestinal infectious diseases–Ischaemic heart disease	BCL9L	11	118766849-118796327	1.7342	1
Intestinal infectious diseases–Ischaemic heart disease	FOXR1	11	118842417-118851997	1.0397	1
Intestinal infectious diseases–Ischaemic heart disease	CCDC84	11	118868843-118886455	1.429	1
Intestinal infectious diseases–Ischaemic heart disease	RPS25	11	118886422-118889057	1.2084	1
Intestinal infectious diseases–Ischaemic heart disease	TRAPPC4	11	118889241-118894384	0.88575	1
Intestinal infectious diseases–Ischaemic heart disease	SLC37A4	11	118895061-118901616	0.38261	1
Intestinal infectious diseases–Ischaemic heart disease	HYOU1	11	118914896-118927951	0.62973	1
Intestinal infectious diseases–Ischaemic heart disease	VPS11	11	118938493-118952688	1.6517	1
Intestinal infectious diseases–Ischaemic heart disease	HMBS	11	118955587-118964259	1.1277	1
Intestinal infectious diseases–Ischaemic heart disease	DPAGT1	11	118967213-118973124	0.5489	1
Intestinal infectious diseases–Ischaemic heart disease	C2CD2L	11	118977771-118988304	1.0935	1
Intestinal infectious diseases–Ischaemic heart disease	HINFP	11	118992233-119005765	1.3074	1
Intestinal infectious diseases–Ischaemic heart disease	ABCG4	11	119019750-119033375	0.60967	1
Intestinal infectious diseases–Ischaemic heart disease	NLRX1	11	119039036-119054725	-0.20689	1
Intestinal infectious diseases–Ischaemic heart disease	PDZD3	11	119056127-119060932	0.060244	1
Intestinal infectious diseases–Ischaemic heart disease	CCDC153	11	119060963-119072160	3.1756	1
Intestinal infectious diseases–Ischaemic heart disease	CBL	11	119076986-119178859	-0.65631	1
Intestinal infectious diseases–Ischaemic heart disease	MCAM	11	119179234-119189087	0.35864	1
Intestinal infectious diseases–Ischaemic heart disease	RNF26	11	119205210-119208024	0.6887	1
Intestinal infectious diseases–Ischaemic heart disease	C1QTNF5	11	119209644-119217383	1.0353	1
Intestinal infectious diseases–Ischaemic heart disease	MFRP	11	119209644-119217383	1.0353	1
Intestinal infectious diseases–Ischaemic heart disease	USP2	11	119225925-119252436	1.3307	1
Intestinal infectious diseases–Ischaemic heart disease	THY1	11	119288655-119294246	1.0989	1
Intestinal infectious diseases–Ischaemic heart disease	PVRL1	11	119508808-119599435	0.090918	1
Intestinal infectious diseases–Ischaemic heart disease	DKK3	11	11984543-12031373	-0.24168	1
Intestinal infectious diseases–Ischaemic heart disease	TRIM29	11	119981994-120056237	-0.29739	1
Intestinal infectious diseases–Ischaemic heart disease	OAF	11	120081747-120100650	0.26598	1
Intestinal infectious diseases–Ischaemic heart disease	POU2F3	11	120107349-120190653	0.76064	1
Intestinal infectious diseases–Ischaemic heart disease	TMEM136	11	120195838-120204397	-0.038889	1
Intestinal infectious diseases–Ischaemic heart disease	ARHGEF12	11	120207264-120360645	-0.60722	1
Intestinal infectious diseases–Ischaemic heart disease	GRIK4	11	120382465-120859514	2.5682	1
Intestinal infectious diseases–Ischaemic heart disease	TBCEL	11	120894802-120962787	0.60862	1
Intestinal infectious diseases–Ischaemic heart disease	TECTA	11	120973375-121062202	0.69064	1
Intestinal infectious diseases–Ischaemic heart disease	SC5D	11	121163388-121184119	-1.1669	1
Intestinal infectious diseases–Ischaemic heart disease	MICAL2	11	12132138-12285335	-0.22929	1
Intestinal infectious diseases–Ischaemic heart disease	SORL1	11	121322912-121504471	-0.70924	1
Intestinal infectious diseases–Ischaemic heart disease	UBASH3B	11	122526398-122685187	-0.5812	1
Intestinal infectious diseases–Ischaemic heart disease	CRTAM	11	122709255-122743347	-0.17784	1
Intestinal infectious diseases–Ischaemic heart disease	C11orf63	11	122753236-122830430	-0.3769	1
Intestinal infectious diseases–Ischaemic heart disease	BSX	11	122848357-122852379	-0.42589	1
Intestinal infectious diseases–Ischaemic heart disease	HSPA8	11	122928200-122933074	0.46474	1
Intestinal infectious diseases–Ischaemic heart disease	CLMP	11	122943020-123066007	1.7567	1
Intestinal infectious diseases–Ischaemic heart disease	MICALCL	11	12308447-12383687	-0.067691	1
Intestinal infectious diseases–Ischaemic heart disease	GRAMD1B	11	123325191-123498478	0.61367	1
Intestinal infectious diseases–Ischaemic heart disease	SCN3B	11	123499895-123525315	-0.055373	1
Intestinal infectious diseases–Ischaemic heart disease	ZNF202	11	123594997-123612383	0.60256	1
Intestinal infectious diseases–Ischaemic heart disease	OR6X1	11	123624288-123625226	-0.029053	1
Intestinal infectious diseases–Ischaemic heart disease	OR6M1	11	123676116-123677057	0.20237	1
Intestinal infectious diseases–Ischaemic heart disease	TMEM225	11	123753633-123756340	0.74375	1
Intestinal infectious diseases–Ischaemic heart disease	OR8D4	11	123777139-123778083	1.2438	1
Intestinal infectious diseases–Ischaemic heart disease	OR6T1	11	123813574-123814545	-0.029743	1
Intestinal infectious diseases–Ischaemic heart disease	OR10S1	11	123847403-123848398	0.61812	1
Intestinal infectious diseases–Ischaemic heart disease	OR10G9	11	123893720-123894655	0.48584	1
Intestinal infectious diseases–Ischaemic heart disease	OR10G8	11	123900330-123901265	1.3364	1
Intestinal infectious diseases–Ischaemic heart disease	PARVA	11	12397988-12556903	0.81994	1
Intestinal infectious diseases–Ischaemic heart disease	VWA5A	11	123986111-124017619	-1.1536	1
Intestinal infectious diseases–Ischaemic heart disease	OR8G5	11	124134723-124135763	0.70353	1
Intestinal infectious diseases–Ischaemic heart disease	OR8D1	11	124179736-124180662	-0.38852	1
Intestinal infectious diseases–Ischaemic heart disease	OR8D2	11	124189158-124190093	0.27358	1
Intestinal infectious diseases–Ischaemic heart disease	OR8B2	11	124252298-124276648	0.1092	1
Intestinal infectious diseases–Ischaemic heart disease	OR8B4	11	124293838-124294767	0.61019	1
Intestinal infectious diseases–Ischaemic heart disease	MUC5B	11	1244295-1283406	0.78809	1
Intestinal infectious diseases–Ischaemic heart disease	OR8A1	11	124439965-124440945	-0.61986	1
Intestinal infectious diseases–Ischaemic heart disease	TBRG1	11	124492742-124505822	-0.35406	1
Intestinal infectious diseases–Ischaemic heart disease	SIAE	11	124505685-124546199	0.12537	1
Intestinal infectious diseases–Ischaemic heart disease	SPA17	11	124543740-124564690	0.11841	1
Intestinal infectious diseases–Ischaemic heart disease	NRGN	11	124609829-124617102	-0.46787	1
Intestinal infectious diseases–Ischaemic heart disease	VSIG2	11	124617370-124622109	0.57507	1
Intestinal infectious diseases–Ischaemic heart disease	ESAM	11	124623019-124632223	0.72116	1
Intestinal infectious diseases–Ischaemic heart disease	MSANTD2	11	124636388-124670868	0.08243	1
Intestinal infectious diseases–Ischaemic heart disease	ROBO3	11	124735305-124751370	-1.1564	1
Intestinal infectious diseases–Ischaemic heart disease	ROBO4	11	124754114-124767857	-1.0882	1
Intestinal infectious diseases–Ischaemic heart disease	HEPACAM	11	124789089-124806308	0.81195	1
Intestinal infectious diseases–Ischaemic heart disease	HEPN1	11	124789146-124790573	1.6343	1
Intestinal infectious diseases–Ischaemic heart disease	CCDC15	11	124824017-124911385	1.0589	1
Intestinal infectious diseases–Ischaemic heart disease	SLC37A2	11	124932963-124960412	1.1967	1
Intestinal infectious diseases–Ischaemic heart disease	TMEM218	11	124964266-124981659	0.7412	1
Intestinal infectious diseases–Ischaemic heart disease	PKNOX2	11	125034559-125303285	-0.81781	1
Intestinal infectious diseases–Ischaemic heart disease	FEZ1	11	125315641-125366206	0.47353	1
Intestinal infectious diseases–Ischaemic heart disease	LOC403312	11	125365104-125366769	-0.469	1
Intestinal infectious diseases–Ischaemic heart disease	EI24	11	125439298-125454575	1.6823	1
Intestinal infectious diseases–Ischaemic heart disease	STT3A	11	125462690-125492654	-0.8984	1
Intestinal infectious diseases–Ischaemic heart disease	CHEK1	11	125495031-125546150	-0.64502	1
Intestinal infectious diseases–Ischaemic heart disease	ACRV1	11	125542229-125550809	0.092829	1
Intestinal infectious diseases–Ischaemic heart disease	PATE1	11	125616180-125619743	-0.23408	1
Intestinal infectious diseases–Ischaemic heart disease	PATE2	11	125646025-125648714	-0.20447	1
Intestinal infectious diseases–Ischaemic heart disease	PATE3	11	125658006-125661495	0.59578	1
Intestinal infectious diseases–Ischaemic heart disease	PATE4	11	125703211-125709967	-0.065351	1
Intestinal infectious diseases–Ischaemic heart disease	HYLS1	11	125753509-125770541	-0.22762	1
Intestinal infectious diseases–Ischaemic heart disease	PUS3	11	125763380-125773145	-0.13093	1
Intestinal infectious diseases–Ischaemic heart disease	DDX25	11	125774261-125793005	0.13801	1
Intestinal infectious diseases–Ischaemic heart disease	LOC338667	11	125817319-125826735	-1.1085	1
Intestinal infectious diseases–Ischaemic heart disease	CDON	11	125826713-125933187	0.38842	1
Intestinal infectious diseases–Ischaemic heart disease	RPUSD4	11	126071989-126081587	0.010083	1
Intestinal infectious diseases–Ischaemic heart disease	FAM118B	11	126081619-126132879	0.65876	1
Intestinal infectious diseases–Ischaemic heart disease	SRPR	11	126132814-126138877	2.0764	1
Intestinal infectious diseases–Ischaemic heart disease	FOXRED1	11	126138935-126148027	-0.6428	1
Intestinal infectious diseases–Ischaemic heart disease	TIRAP	11	126152800-126164828	0.37768	1
Intestinal infectious diseases–Ischaemic heart disease	DCPS	11	126173647-126215644	0.52983	1
Intestinal infectious diseases–Ischaemic heart disease	ST3GAL4	11	126225540-126284536	3.1212	1
Intestinal infectious diseases–Ischaemic heart disease	KIRREL3	11	126293388-126870766	-0.14384	1
Intestinal infectious diseases–Ischaemic heart disease	TEAD1	11	12695969-12966284	0.48778	1
Intestinal infectious diseases–Ischaemic heart disease	ETS1	11	128328656-128457453	2.9775	1
Intestinal infectious diseases–Ischaemic heart disease	FLI1	11	128556430-128683162	1.3588	1
Intestinal infectious diseases–Ischaemic heart disease	KCNJ1	11	128707909-128737268	1.9154	1
Intestinal infectious diseases–Ischaemic heart disease	KCNJ5	11	128761313-128791060	0.94833	1
Intestinal infectious diseases–Ischaemic heart disease	C11orf45	11	128769460-128776126	0.40198	1
Intestinal infectious diseases–Ischaemic heart disease	TP53AIP1	11	128804627-128813294	-0.4019	1
Intestinal infectious diseases–Ischaemic heart disease	ARHGAP32	11	128834955-129062093	0.040445	1
Intestinal infectious diseases–Ischaemic heart disease	BARX2	11	129245879-129322174	0.18365	1
Intestinal infectious diseases–Ischaemic heart disease	TOLLIP	11	1295598-1330892	-0.19302	1
Intestinal infectious diseases–Ischaemic heart disease	TMEM45B	11	129685732-129729898	0.081107	1
Intestinal infectious diseases–Ischaemic heart disease	NFRKB	11	129733670-129765490	1.1935	1
Intestinal infectious diseases–Ischaemic heart disease	PRDM10	11	129769601-129872730	0.71642	1
Intestinal infectious diseases–Ischaemic heart disease	APLP2	11	129939716-130014706	1.1997	1
Intestinal infectious diseases–Ischaemic heart disease	ST14	11	130029682-130080257	0.58664	1
Intestinal infectious diseases–Ischaemic heart disease	ZBTB44	11	130096572-130184663	-0.049026	1
Intestinal infectious diseases–Ischaemic heart disease	ADAMTS8	11	130274660-130298539	0.92083	1
Intestinal infectious diseases–Ischaemic heart disease	RASSF10	11	13030970-13033653	0.85327	1
Intestinal infectious diseases–Ischaemic heart disease	ADAMTS15	11	130318869-130346539	-0.69169	1
Intestinal infectious diseases–Ischaemic heart disease	C11orf44	11	130542851-130587247	0.90527	1
Intestinal infectious diseases–Ischaemic heart disease	SNX19	11	130745766-130786382	1.5496	1
Intestinal infectious diseases–Ischaemic heart disease	NTM	11	131240371-132206716	-0.90024	1
Intestinal infectious diseases–Ischaemic heart disease	OPCML	11	132284875-133402403	-1.8376	1
Intestinal infectious diseases–Ischaemic heart disease	ARNTL	11	13299325-13408813	2.7723	1
Intestinal infectious diseases–Ischaemic heart disease	SPATA19	11	133710517-133715433	-0.57557	1
Intestinal infectious diseases–Ischaemic heart disease	IGSF9B	11	133778520-133826649	-0.45456	1
Intestinal infectious diseases–Ischaemic heart disease	JAM3	11	133938820-134021652	1.481	1
Intestinal infectious diseases–Ischaemic heart disease	NCAPD3	11	134022337-134094426	0.75995	1
Intestinal infectious diseases–Ischaemic heart disease	VPS26B	11	134094561-134117686	1.623	1
Intestinal infectious diseases–Ischaemic heart disease	BTBD10	11	13409555-13484838	2.4408	1
Intestinal infectious diseases–Ischaemic heart disease	THYN1	11	134118172-134123289	0.9976	1
Intestinal infectious diseases–Ischaemic heart disease	ACAD8	11	134123428-134135749	1.2807	1
Intestinal infectious diseases–Ischaemic heart disease	GLB1L3	11	134145293-134189458	0.80924	1
Intestinal infectious diseases–Ischaemic heart disease	GLB1L2	11	134201768-134246222	0.32758	1
Intestinal infectious diseases–Ischaemic heart disease	B3GAT1	11	134248398-134281880	1.6872	1
Intestinal infectious diseases–Ischaemic heart disease	PTH	11	13513601-13517567	2.262	1
Intestinal infectious diseases–Ischaemic heart disease	FAR1	11	13690206-13753893	0.34296	1
Intestinal infectious diseases–Ischaemic heart disease	SPON1	11	13984184-14289679	0.85256	1
Intestinal infectious diseases–Ischaemic heart disease	BRSK2	11	1411129-1483919	0.25111	1
Intestinal infectious diseases–Ischaemic heart disease	RRAS2	11	14299466-14386052	0.4008	1
Intestinal infectious diseases–Ischaemic heart disease	COPB1	11	14479049-14521441	0.65366	1
Intestinal infectious diseases–Ischaemic heart disease	PSMA1	11	14526422-14665180	0.58739	1
Intestinal infectious diseases–Ischaemic heart disease	PDE3B	11	14665191-14893605	-0.65976	1
Intestinal infectious diseases–Ischaemic heart disease	CYP2R1	11	14899551-14913874	-0.49832	1
Intestinal infectious diseases–Ischaemic heart disease	MOB2	11	1490685-1507948	1.0717	1
Intestinal infectious diseases–Ischaemic heart disease	CALCA	11	14988214-14993879	-1.2375	1
Intestinal infectious diseases–Ischaemic heart disease	CALCB	11	15095143-15103888	-0.10387	1
Intestinal infectious diseases–Ischaemic heart disease	INSC	11	15133970-15268754	0.52219	1
Intestinal infectious diseases–Ischaemic heart disease	DUSP8	11	1575281-1593150	1.3489	1
Intestinal infectious diseases–Ischaemic heart disease	LOC101927562	11	1575746-1577687	0.93282	1
Intestinal infectious diseases–Ischaemic heart disease	SOX6	11	15987995-16497935	1.0842	1
Intestinal infectious diseases–Ischaemic heart disease	KRTAP5-3	11	1628795-1629693	1.6891	1
Intestinal infectious diseases–Ischaemic heart disease	KRTAP5-4	11	1642188-1643368	1.4196	1
Intestinal infectious diseases–Ischaemic heart disease	KRTAP5-5	11	1651033-1652160	-0.0086802	1
Intestinal infectious diseases–Ischaemic heart disease	C11orf58	11	16760148-16779901	-0.078008	1
Intestinal infectious diseases–Ischaemic heart disease	LOC283278	11	16800509-16809037	-0.41417	1
Intestinal infectious diseases–Ischaemic heart disease	PLEKHA7	11	16809207-17035963	-0.58845	1
Intestinal infectious diseases–Ischaemic heart disease	RPS13	11	17095939-17099220	0.50175	1
Intestinal infectious diseases–Ischaemic heart disease	PIK3C2A	11	17108108-17229543	-0.52155	1
Intestinal infectious diseases–Ischaemic heart disease	NUCB2	11	17281884-17371510	-0.25342	1
Intestinal infectious diseases–Ischaemic heart disease	NCR3LG1	11	17373279-17398868	-0.19919	1
Intestinal infectious diseases–Ischaemic heart disease	KCNJ11	11	17406795-17410878	0.39229	1
Intestinal infectious diseases–Ischaemic heart disease	ABCC8	11	17414432-17498449	0.64297	1
Intestinal infectious diseases–Ischaemic heart disease	USH1C	11	17515442-17565963	1.4777	1
Intestinal infectious diseases–Ischaemic heart disease	IFITM10	11	1753640-1771824	-1.3089	1
Intestinal infectious diseases–Ischaemic heart disease	OTOG	11	17568920-17667491	0.39403	1
Intestinal infectious diseases–Ischaemic heart disease	CTSD	11	1773982-1785222	-0.78679	1
Intestinal infectious diseases–Ischaemic heart disease	KCNC1	11	17757495-17804602	0.16705	1
Intestinal infectious diseases–Ischaemic heart disease	SERGEF	11	17809595-18034709	3.4045	1
Intestinal infectious diseases–Ischaemic heart disease	TPH1	11	18042084-18062354	3.6645	1
Intestinal infectious diseases–Ischaemic heart disease	SAAL1	11	18101890-18127638	2.9698	1
Intestinal infectious diseases–Ischaemic heart disease	MRGPRX3	11	18142502-18160027	2.1143	1
Intestinal infectious diseases–Ischaemic heart disease	MRGPRX4	11	18194384-18195827	1.915	1
Intestinal infectious diseases–Ischaemic heart disease	SAA4	11	18252902-18258384	0.3649	1
Intestinal infectious diseases–Ischaemic heart disease	SAA2-SAA4	11	18252902-18270221	0.52963	1
Intestinal infectious diseases–Ischaemic heart disease	SAA2	11	18259780-18270221	0.44133	1
Intestinal infectious diseases–Ischaemic heart disease	SAA1	11	18287754-18306424	0.9134	1
Intestinal infectious diseases–Ischaemic heart disease	HPS5	11	18300217-18343751	-0.22878	1
Intestinal infectious diseases–Ischaemic heart disease	GTF2H1	11	18343816-18388590	-0.25282	1
Intestinal infectious diseases–Ischaemic heart disease	LDHA	11	18415936-18429765	-1.1374	1
Intestinal infectious diseases–Ischaemic heart disease	LDHC	11	18433851-18472798	-0.24756	1
Intestinal infectious diseases–Ischaemic heart disease	LDHAL6A	11	18477374-18501814	-0.73032	1
Intestinal infectious diseases–Ischaemic heart disease	TSG101	11	18501858-18548503	-0.56012	1
Intestinal infectious diseases–Ischaemic heart disease	UEVLD	11	18551156-18610293	-0.47079	1
Intestinal infectious diseases–Ischaemic heart disease	SYT8	11	1855674-1858751	-0.2216	1
Intestinal infectious diseases–Ischaemic heart disease	SPTY2D1	11	18627948-18656020	0.16589	1
Intestinal infectious diseases–Ischaemic heart disease	TMEM86A	11	18720351-18726332	-1.4788	1
Intestinal infectious diseases–Ischaemic heart disease	IGSF22	11	18725852-18747777	-0.57415	1
Intestinal infectious diseases–Ischaemic heart disease	LSP1	11	1874200-1913493	0.32759	1
Intestinal infectious diseases–Ischaemic heart disease	PTPN5	11	18749475-18814268	-0.062054	1
Intestinal infectious diseases–Ischaemic heart disease	MRGPRX2	11	19076002-19082228	-0.26628	1
Intestinal infectious diseases–Ischaemic heart disease	ZDHHC13	11	19138681-19197967	1.0378	1
Intestinal infectious diseases–Ischaemic heart disease	CSRP3	11	19203577-19232118	1.9015	1
Intestinal infectious diseases–Ischaemic heart disease	E2F8	11	19245610-19263202	-0.74849	1
Intestinal infectious diseases–Ischaemic heart disease	NAV2	11	19372271-20143147	0.50722	1
Intestinal infectious diseases–Ischaemic heart disease	TNNT3	11	1940799-1959936	1.4714	1
Intestinal infectious diseases–Ischaemic heart disease	ODF3	11	196761-200273	0.30911	1
Intestinal infectious diseases–Ischaemic heart disease	DBX1	11	20177760-20181870	-0.59134	1
Intestinal infectious diseases–Ischaemic heart disease	BET1L	11	202924-207422	3.4372	1
Intestinal infectious diseases–Ischaemic heart disease	HTATIP2	11	20385231-20405329	1.0647	1
Intestinal infectious diseases–Ischaemic heart disease	PRMT3	11	20409076-20530879	1.3276	1
Intestinal infectious diseases–Ischaemic heart disease	SLC6A5	11	20620946-20676610	0.099207	1
Intestinal infectious diseases–Ischaemic heart disease	NELL1	11	20691117-21597232	-0.5096	1
Intestinal infectious diseases–Ischaemic heart disease	RIC8A	11	207499-215113	0.96194	1
Intestinal infectious diseases–Ischaemic heart disease	SIRT3	11	215030-236362	3.142	1
Intestinal infectious diseases–Ischaemic heart disease	INS-IGF2	11	2150342-2182439	1.6579	1
Intestinal infectious diseases–Ischaemic heart disease	IGF2	11	2150346-2179611	1.6492	1
Intestinal infectious diseases–Ischaemic heart disease	INS	11	2181009-2182439	1.0465	1
Intestinal infectious diseases–Ischaemic heart disease	TH	11	2185159-2193107	-0.49856	1
Intestinal infectious diseases–Ischaemic heart disease	ANO5	11	22214199-22304913	0.56469	1
Intestinal infectious diseases–Ischaemic heart disease	SLC17A6	11	22359667-22401049	2.8344	1
Intestinal infectious diseases–Ischaemic heart disease	FANCF	11	22644079-22647387	1.5688	1
Intestinal infectious diseases–Ischaemic heart disease	GAS2	11	22688160-22834547	2.1981	1
Intestinal infectious diseases–Ischaemic heart disease	SVIP	11	22843598-22851382	0.0044362	1
Intestinal infectious diseases–Ischaemic heart disease	CCDC179	11	22868468-22881972	0.69479	1
Intestinal infectious diseases–Ischaemic heart disease	ASCL2	11	2289728-2292182	-0.98573	1
Intestinal infectious diseases–Ischaemic heart disease	C11orf21	11	2317507-2323143	1.615	1
Intestinal infectious diseases–Ischaemic heart disease	TSPAN32	11	2323195-2339430	1.3377	1
Intestinal infectious diseases–Ischaemic heart disease	PSMD13	11	236808-252984	3.7472	1
Intestinal infectious diseases–Ischaemic heart disease	CD81	11	2397391-2418649	0.71444	1
Intestinal infectious diseases–Ischaemic heart disease	TSSC4	11	2421723-2425108	-0.028693	1
Intestinal infectious diseases–Ischaemic heart disease	TRPM5	11	2425745-2444275	0.40672	1
Intestinal infectious diseases–Ischaemic heart disease	LUZP2	11	24518516-25104186	0.3942	1
Intestinal infectious diseases–Ischaemic heart disease	KCNQ1	11	2466221-2870340	0.41044	1
Intestinal infectious diseases–Ischaemic heart disease	ANO3	11	26210458-26684836	-0.41089	1
Intestinal infectious diseases–Ischaemic heart disease	MUC15	11	26580579-26593815	-0.31839	1
Intestinal infectious diseases–Ischaemic heart disease	SLC5A12	11	26688566-26743574	-0.33152	1
Intestinal infectious diseases–Ischaemic heart disease	FIBIN	11	27015628-27018634	0.54512	1
Intestinal infectious diseases–Ischaemic heart disease	BBOX1	11	27062252-27149354	0.60437	1
Intestinal infectious diseases–Ischaemic heart disease	CCDC34	11	27360061-27384795	1.1744	1
Intestinal infectious diseases–Ischaemic heart disease	LGR4	11	27387508-27494338	2.6431	1
Intestinal infectious diseases–Ischaemic heart disease	LIN7C	11	27515965-27528326	2.7316	1
Intestinal infectious diseases–Ischaemic heart disease	BDNF	11	27676440-27743605	2.4001	1
Intestinal infectious diseases–Ischaemic heart disease	NLRP6	11	278570-285388	0.83621	1
Intestinal infectious diseases–Ischaemic heart disease	KIF18A	11	28042163-28129746	-0.34225	1
Intestinal infectious diseases–Ischaemic heart disease	METTL15	11	28129798-28355054	-0.14272	1
Intestinal infectious diseases–Ischaemic heart disease	ATHL1	11	288480-297511	0.0029111	1
Intestinal infectious diseases–Ischaemic heart disease	SLC22A18AS	11	2909327-2925175	0.81786	1
Intestinal infectious diseases–Ischaemic heart disease	SLC22A18	11	2920951-2946476	0.87379	1
Intestinal infectious diseases–Ischaemic heart disease	PHLDA2	11	2949503-2950650	3.0074	1
Intestinal infectious diseases–Ischaemic heart disease	NAP1L4	11	2965660-3013607	3.5885	1
Intestinal infectious diseases–Ischaemic heart disease	IFITM5	11	298200-299526	0.20137	1
Intestinal infectious diseases–Ischaemic heart disease	KCNA4	11	30031288-30038577	0.16711	1
Intestinal infectious diseases–Ischaemic heart disease	CARS	11	3022152-3078681	2.7909	1
Intestinal infectious diseases–Ischaemic heart disease	FSHB	11	30252563-30256824	-0.12586	1
Intestinal infectious diseases–Ischaemic heart disease	ARL14EP	11	30344649-30359165	1.4121	1
Intestinal infectious diseases–Ischaemic heart disease	MPPED2	11	30406040-30608260	-0.69916	1
Intestinal infectious diseases–Ischaemic heart disease	IFITM2	11	308095-309410	3.6003	1
Intestinal infectious diseases–Ischaemic heart disease	DCDC5	11	30885150-31014233	-0.78077	1
Intestinal infectious diseases–Ischaemic heart disease	OSBPL5	11	3108345-3186582	0.15237	1
Intestinal infectious diseases–Ischaemic heart disease	DCDC1	11	31284171-31391357	-0.1979	1
Intestinal infectious diseases–Ischaemic heart disease	DNAJC24	11	31391377-31454382	-0.50813	1
Intestinal infectious diseases–Ischaemic heart disease	IMMP1L	11	31453948-31531169	-0.72831	1
Intestinal infectious diseases–Ischaemic heart disease	ELP4	11	31531297-31806073	-1.2692	1
Intestinal infectious diseases–Ischaemic heart disease	PAX6	11	31806340-31839509	-0.95527	1
Intestinal infectious diseases–Ischaemic heart disease	RCN1	11	32112477-32127272	-0.11208	1
Intestinal infectious diseases–Ischaemic heart disease	MRGPRE	11	3249041-3253616	-0.49538	1
Intestinal infectious diseases–Ischaemic heart disease	EIF3M	11	32605313-32624037	0.54909	1
Intestinal infectious diseases–Ischaemic heart disease	CCDC73	11	32623626-32816204	0.18551	1
Intestinal infectious diseases–Ischaemic heart disease	PRRG4	11	32851309-32879669	1.0563	1
Intestinal infectious diseases–Ischaemic heart disease	QSER1	11	32914792-33001816	0.77562	1
Intestinal infectious diseases–Ischaemic heart disease	DEPDC7	11	33037410-33055128	0.89761	1
Intestinal infectious diseases–Ischaemic heart disease	TCP11L1	11	33060963-33095109	0.89193	1
Intestinal infectious diseases–Ischaemic heart disease	CSTF3	11	33106130-33183037	1.7199	1
Intestinal infectious diseases–Ischaemic heart disease	HIPK3	11	33274406-33378569	2.0474	1
Intestinal infectious diseases–Ischaemic heart disease	KIAA1549L	11	33563877-33695648	-0.65258	1
Intestinal infectious diseases–Ischaemic heart disease	C11orf91	11	33719654-33722286	0.51415	1
Intestinal infectious diseases–Ischaemic heart disease	CD59	11	33724556-33758025	0.62152	1
Intestinal infectious diseases–Ischaemic heart disease	FBXO3	11	33762490-33796071	1.079	1
Intestinal infectious diseases–Ischaemic heart disease	ZNF195	11	3379157-3400452	-0.38846	1
Intestinal infectious diseases–Ischaemic heart disease	LMO2	11	33880122-33913836	1.8118	1
Intestinal infectious diseases–Ischaemic heart disease	CAPRIN1	11	34073230-34124157	-0.40542	1
Intestinal infectious diseases–Ischaemic heart disease	NAT10	11	34127111-34172581	-0.14747	1
Intestinal infectious diseases–Ischaemic heart disease	ABTB2	11	34172534-34379555	-1.3044	1
Intestinal infectious diseases–Ischaemic heart disease	CAT	11	34460472-34493607	-0.13601	1
Intestinal infectious diseases–Ischaemic heart disease	ELF5	11	34500342-34535347	0.10811	1
Intestinal infectious diseases–Ischaemic heart disease	EHF	11	34642588-34684835	-0.59878	1
Intestinal infectious diseases–Ischaemic heart disease	APIP	11	34903842-34937939	0.60994	1
Intestinal infectious diseases–Ischaemic heart disease	PDHX	11	34937677-35017675	0.1898	1
Intestinal infectious diseases–Ischaemic heart disease	CD44	11	35160417-35253949	1.7879	1
Intestinal infectious diseases–Ischaemic heart disease	SLC1A2	11	35272752-35441610	0.93371	1
Intestinal infectious diseases–Ischaemic heart disease	PAMR1	11	35453374-35551848	0.16037	1
Intestinal infectious diseases–Ischaemic heart disease	FJX1	11	35639735-35642421	0.13797	1
Intestinal infectious diseases–Ischaemic heart disease	TRIM44	11	35684353-35830930	0.016703	1
Intestinal infectious diseases–Ischaemic heart disease	LDLRAD3	11	35965537-36253688	0.80271	1
Intestinal infectious diseases–Ischaemic heart disease	COMMD9	11	36293842-36310999	0.059411	1
Intestinal infectious diseases–Ischaemic heart disease	PRR5L	11	36317725-36486754	1.742	1
Intestinal infectious diseases–Ischaemic heart disease	TRAF6	11	36505317-36531863	-0.018807	1
Intestinal infectious diseases–Ischaemic heart disease	RAG1	11	36532053-36601312	0.33225	1
Intestinal infectious diseases–Ischaemic heart disease	ART5	11	3659733-3663546	-1.2319	1
Intestinal infectious diseases–Ischaemic heart disease	RAG2	11	36613493-36619829	1.344	1
Intestinal infectious diseases–Ischaemic heart disease	C11orf74	11	36616043-36680841	0.74611	1
Intestinal infectious diseases–Ischaemic heart disease	ART1	11	3663487-3685844	1.4121	1
Intestinal infectious diseases–Ischaemic heart disease	CHRNA10	11	3686817-3692614	-0.31135	1
Intestinal infectious diseases–Ischaemic heart disease	NUP98	11	3696240-3819022	1.574	1
Intestinal infectious diseases–Ischaemic heart disease	B4GALNT4	11	369795-382117	0.1046	1
Intestinal infectious diseases–Ischaemic heart disease	PGAP2	11	3818954-3847601	0.090281	1
Intestinal infectious diseases–Ischaemic heart disease	RHOG	11	3848208-3862213	-0.619	1
Intestinal infectious diseases–Ischaemic heart disease	STIM1	11	3876933-4114440	0.18028	1
Intestinal infectious diseases–Ischaemic heart disease	PKP3	11	392614-404908	-0.58001	1
Intestinal infectious diseases–Ischaemic heart disease	LRRC4C	11	40135524-41481186	0.67425	1
Intestinal infectious diseases–Ischaemic heart disease	SIGIRR	11	405716-417454	-0.9758	1
Intestinal infectious diseases–Ischaemic heart disease	RRM1	11	4115791-4160116	1.18	1
Intestinal infectious diseases–Ischaemic heart disease	ANO9	11	417930-442011	1.0568	1
Intestinal infectious diseases–Ischaemic heart disease	API5	11	43333505-43366080	-0.15072	1
Intestinal infectious diseases–Ischaemic heart disease	TTC17	11	43380435-43516483	-0.16134	1
Intestinal infectious diseases–Ischaemic heart disease	HSD17B12	11	43702108-43878169	1.8948	1
Intestinal infectious diseases–Ischaemic heart disease	OR52B4	11	4388493-4389616	0.47367	1
Intestinal infectious diseases–Ischaemic heart disease	ALKBH3	11	43902357-43941825	0.19997	1
Intestinal infectious diseases–Ischaemic heart disease	TRIM21	11	4406127-4414926	-0.66384	1
Intestinal infectious diseases–Ischaemic heart disease	ACCSL	11	44069531-44081527	1.1141	1
Intestinal infectious diseases–Ischaemic heart disease	ACCS	11	44087729-44105791	0.062045	1
Intestinal infectious diseases–Ischaemic heart disease	EXT2	11	44117099-44266980	0.56647	1
Intestinal infectious diseases–Ischaemic heart disease	ALX4	11	44282278-44331735	1.5104	1
Intestinal infectious diseases–Ischaemic heart disease	CD82	11	44587141-44641339	0.99698	1
Intestinal infectious diseases–Ischaemic heart disease	TSPAN18	11	44748731-44953978	0.39528	1
Intestinal infectious diseases–Ischaemic heart disease	TP53I11	11	44907454-44972919	0.59871	1
Intestinal infectious diseases–Ischaemic heart disease	PTDSS2	11	450280-491399	0.85736	1
Intestinal infectious diseases–Ischaemic heart disease	OR52K1	11	4510109-4511138	0.52843	1
Intestinal infectious diseases–Ischaemic heart disease	PRDM11	11	45115564-45256675	1.2322	1
Intestinal infectious diseases–Ischaemic heart disease	LOC101060179	11	45234027-45236295	-0.2975	1
Intestinal infectious diseases–Ischaemic heart disease	SYT13	11	45261853-45307884	1.4148	1
Intestinal infectious diseases–Ischaemic heart disease	OR52M1	11	4566421-4567374	-1.0639	1
Intestinal infectious diseases–Ischaemic heart disease	CHST1	11	45669239-45687206	0.029334	1
Intestinal infectious diseases–Ischaemic heart disease	SLC35C1	11	45825623-45834568	0.36695	1
Intestinal infectious diseases–Ischaemic heart disease	CRY2	11	45868669-45904799	0.33016	1
Intestinal infectious diseases–Ischaemic heart disease	MAPK8IP1	11	45907047-45928016	-0.73128	1
Intestinal infectious diseases–Ischaemic heart disease	C11orf40	11	4592653-4599050	-0.43392	1
Intestinal infectious diseases–Ischaemic heart disease	PEX16	11	45931220-45939674	0.10854	1
Intestinal infectious diseases–Ischaemic heart disease	GYLTL1B	11	45943172-45950647	0.43168	1
Intestinal infectious diseases–Ischaemic heart disease	PHF21A	11	45950870-46142985	0.90806	1
Intestinal infectious diseases–Ischaemic heart disease	OR52I2	11	4608021-4609135	0.11529	1
Intestinal infectious diseases–Ischaemic heart disease	TRIM68	11	4619902-4629489	0.67987	1
Intestinal infectious diseases–Ischaemic heart disease	CREB3L1	11	46299189-46342972	-0.41775	1
Intestinal infectious diseases–Ischaemic heart disease	DGKZ	11	46354455-46402104	0.72489	1
Intestinal infectious diseases–Ischaemic heart disease	MDK	11	46402334-46405387	1.4145	1
Intestinal infectious diseases–Ischaemic heart disease	AMBRA1	11	46417962-46615619	0.19838	1
Intestinal infectious diseases–Ischaemic heart disease	OR51D1	11	4660945-4662068	0.50873	1
Intestinal infectious diseases–Ischaemic heart disease	ATG13	11	46638826-46697569	0.18419	1
Intestinal infectious diseases–Ischaemic heart disease	OR51E1	11	4665156-4676718	1.619	1
Intestinal infectious diseases–Ischaemic heart disease	ARHGAP1	11	46698625-46722215	1.6854	1
Intestinal infectious diseases–Ischaemic heart disease	ZNF408	11	46722317-46727466	0.92434	1
Intestinal infectious diseases–Ischaemic heart disease	F2	11	46740743-46761056	0.51003	1
Intestinal infectious diseases–Ischaemic heart disease	CKAP5	11	46765084-46867859	1.6263	1
Intestinal infectious diseases–Ischaemic heart disease	LRP4	11	46878268-46940173	1.8021	1
Intestinal infectious diseases–Ischaemic heart disease	C11orf49	11	46958240-47185932	1.5741	1
Intestinal infectious diseases–Ischaemic heart disease	OR51E2	11	4701401-4719076	1.9053	1
Intestinal infectious diseases–Ischaemic heart disease	ARFGAP2	11	47185849-47199054	1.3696	1
Intestinal infectious diseases–Ischaemic heart disease	PACSIN3	11	47199073-47208010	0.93005	1
Intestinal infectious diseases–Ischaemic heart disease	DDB2	11	47236493-47260769	0.82628	1
Intestinal infectious diseases–Ischaemic heart disease	ACP2	11	47260853-47270457	0.57301	1
Intestinal infectious diseases–Ischaemic heart disease	NR1H3	11	47269851-47290584	0.62239	1
Intestinal infectious diseases–Ischaemic heart disease	MADD	11	47290927-47351582	0.80365	1
Intestinal infectious diseases–Ischaemic heart disease	MYBPC3	11	47352957-47374253	1.692	1
Intestinal infectious diseases–Ischaemic heart disease	SPI1	11	47376409-47400127	2.3563	1
Intestinal infectious diseases–Ischaemic heart disease	SLC39A13	11	47428683-47438051	2.1518	1
Intestinal infectious diseases–Ischaemic heart disease	PSMC3	11	47440320-47448024	1.6409	1
Intestinal infectious diseases–Ischaemic heart disease	RAPSN	11	47459308-47470730	1.6854	1
Intestinal infectious diseases–Ischaemic heart disease	CELF1	11	47487489-47574792	1.4394	1
Intestinal infectious diseases–Ischaemic heart disease	KBTBD4	11	47593749-47600567	0.10172	1
Intestinal infectious diseases–Ischaemic heart disease	NDUFS3	11	47600562-47606115	1.0404	1
Intestinal infectious diseases–Ischaemic heart disease	MTCH2	11	47638858-47664206	2.3346	1
Intestinal infectious diseases–Ischaemic heart disease	AGBL2	11	47681143-47736928	0.6667	1
Intestinal infectious diseases–Ischaemic heart disease	FNBP4	11	47738055-47789012	1.4311	1
Intestinal infectious diseases–Ischaemic heart disease	NUP160	11	47799670-47870057	1.3513	1
Intestinal infectious diseases–Ischaemic heart disease	OR51F1	11	4790209-4791147	0.070503	1
Intestinal infectious diseases–Ischaemic heart disease	PTPRJ	11	48002101-48192394	0.53485	1
Intestinal infectious diseases–Ischaemic heart disease	OR4B1	11	48238362-48239291	1.6378	1
Intestinal infectious diseases–Ischaemic heart disease	OR52R1	11	4824663-4825610	0.58857	1
Intestinal infectious diseases–Ischaemic heart disease	OR4X1	11	48285413-48286330	0.8248	1
Intestinal infectious diseases–Ischaemic heart disease	OR4S1	11	48327775-48328704	0.95677	1
Intestinal infectious diseases–Ischaemic heart disease	OR51F2	11	4842616-4843644	-0.045592	1
Intestinal infectious diseases–Ischaemic heart disease	OR51S1	11	4869467-4870438	-0.39363	1
Intestinal infectious diseases–Ischaemic heart disease	TRIM49B	11	49053152-49059529	2.0325	1
Intestinal infectious diseases–Ischaemic heart disease	TRIM64C	11	49075266-49080664	1.8677	1
Intestinal infectious diseases–Ischaemic heart disease	FOLH1	11	49168187-49230222	2.761	1
Intestinal infectious diseases–Ischaemic heart disease	OR51A7	11	4928600-4929538	-0.92873	1
Intestinal infectious diseases–Ischaemic heart disease	OR51G2	11	4935949-4936893	0.60871	1
Intestinal infectious diseases–Ischaemic heart disease	OR51G1	11	4944604-4945569	0.45714	1
Intestinal infectious diseases–Ischaemic heart disease	RNH1	11	494512-507283	0.55407	1
Intestinal infectious diseases–Ischaemic heart disease	LOC101060256	11	49881567-49896588	1.902	1
Intestinal infectious diseases–Ischaemic heart disease	MMP26	11	5009424-5013659	1.397	1
Intestinal infectious diseases–Ischaemic heart disease	OR51L1	11	5020213-5021160	0.83084	1
Intestinal infectious diseases–Ischaemic heart disease	OR52J3	11	5067756-5068691	1.0346	1
Intestinal infectious diseases–Ischaemic heart disease	OR52E2	11	5079880-5080857	0.14724	1
Intestinal infectious diseases–Ischaemic heart disease	OR52A5	11	5152922-5153872	-0.25376	1
Intestinal infectious diseases–Ischaemic heart disease	OR51V1	11	5220965-5221930	1.0424	1
Intestinal infectious diseases–Ischaemic heart disease	HBB	11	5246696-5248301	0.58597	1
Intestinal infectious diseases–Ischaemic heart disease	HBG2	11	5274421-5276011	0.10039	1
Intestinal infectious diseases–Ischaemic heart disease	OR51B4	11	5322244-5323176	1.1211	1
Intestinal infectious diseases–Ischaemic heart disease	HRAS	11	532242-535561	0.72984	1
Intestinal infectious diseases–Ischaemic heart disease	OR51B2	11	5344528-5345582	1.0369	1
Intestinal infectious diseases–Ischaemic heart disease	OR51B5	11	5362113-5368140	0.086678	1
Intestinal infectious diseases–Ischaemic heart disease	LRRC56	11	536722-554916	0.34449	1
Intestinal infectious diseases–Ischaemic heart disease	OR51B6	11	5372738-5373676	0.87394	1
Intestinal infectious diseases–Ischaemic heart disease	OR51M1	11	5410607-5411664	2.5287	1
Intestinal infectious diseases–Ischaemic heart disease	OR51Q1	11	5443341-5444436	2.1247	1
Intestinal infectious diseases–Ischaemic heart disease	OR51I1	11	5461772-5462783	1.5701	1
Intestinal infectious diseases–Ischaemic heart disease	OR51I2	11	5474638-5475707	0.67232	1
Intestinal infectious diseases–Ischaemic heart disease	OR52D1	11	5509915-5510979	1.4415	1
Intestinal infectious diseases–Ischaemic heart disease	OR4A15	11	55135360-55136394	1.3159	1
Intestinal infectious diseases–Ischaemic heart disease	UBQLN3	11	5528530-5531153	-0.56535	1
Intestinal infectious diseases–Ischaemic heart disease	OR4C15	11	55321783-55322895	0.68113	1
Intestinal infectious diseases–Ischaemic heart disease	OR4C16	11	55339604-55340536	1.3466	1
Intestinal infectious diseases–Ischaemic heart disease	UBQLNL	11	5535623-5537956	0.076147	1
Intestinal infectious diseases–Ischaemic heart disease	LOC101927763	11	5538262-5544410	-0.23514	1
Intestinal infectious diseases–Ischaemic heart disease	LMNTD2	11	554850-560779	1.3938	1
Intestinal infectious diseases–Ischaemic heart disease	OR5D13	11	55540914-55541858	1.32	1
Intestinal infectious diseases–Ischaemic heart disease	OR5D14	11	55563032-55563976	0.14366	1
Intestinal infectious diseases–Ischaemic heart disease	OR5L1	11	55578943-55579878	-1.447	1
Intestinal infectious diseases–Ischaemic heart disease	OR5D18	11	55587106-55588047	0.61737	1
Intestinal infectious diseases–Ischaemic heart disease	OR5L2	11	55594695-55595630	1.5328	1
Intestinal infectious diseases–Ischaemic heart disease	OR5D16	11	55606228-55607214	0.97002	1
Intestinal infectious diseases–Ischaemic heart disease	OR52H1	11	5565791-5566753	-1.1726	1
Intestinal infectious diseases–Ischaemic heart disease	OR5W2	11	55681126-55682058	0.48835	1
Intestinal infectious diseases–Ischaemic heart disease	OR5I1	11	55702932-55703876	0.119	1
Intestinal infectious diseases–Ischaemic heart disease	OR5AS1	11	55797895-55798869	0.36131	1
Intestinal infectious diseases–Ischaemic heart disease	OR8I2	11	55860784-55861716	0.36942	1
Intestinal infectious diseases–Ischaemic heart disease	OR8H2	11	55872519-55873457	0.36991	1
Intestinal infectious diseases–Ischaemic heart disease	OR8H3	11	55889849-55890787	0.36456	1
Intestinal infectious diseases–Ischaemic heart disease	OR8J3	11	55904247-55905194	0.33677	1
Intestinal infectious diseases–Ischaemic heart disease	OR5J2	11	55944094-55945032	1.254	1
Intestinal infectious diseases–Ischaemic heart disease	OR5T2	11	55999582-56000661	0.98165	1
Intestinal infectious diseases–Ischaemic heart disease	OR52B6	11	5602107-5603114	2.261	1
Intestinal infectious diseases–Ischaemic heart disease	OR8K3	11	56085783-56086721	0.4913	1
Intestinal infectious diseases–Ischaemic heart disease	OR8K1	11	56113515-56114474	0.029203	1
Intestinal infectious diseases–Ischaemic heart disease	OR8J1	11	56127691-56128764	0.99325	1
Intestinal infectious diseases–Ischaemic heart disease	TRIM6	11	5617331-5634188	0.48713	1
Intestinal infectious diseases–Ischaemic heart disease	TRIM6-TRIM34	11	5617865-5665628	0.83435	1
Intestinal infectious diseases–Ischaemic heart disease	OR5R1	11	56184734-56185708	0.61003	1
Intestinal infectious diseases–Ischaemic heart disease	OR5M9	11	56229945-56230877	-0.7877	1
Intestinal infectious diseases–Ischaemic heart disease	OR5M11	11	56309816-56310733	0.0081141	1
Intestinal infectious diseases–Ischaemic heart disease	OR5M10	11	56344250-56345197	0.34716	1
Intestinal infectious diseases–Ischaemic heart disease	OR5AP2	11	56408965-56409915	0.4156	1
Intestinal infectious diseases–Ischaemic heart disease	TRIM34	11	5641174-5665628	1.0103	1
Intestinal infectious diseases–Ischaemic heart disease	OR5AR1	11	56431162-56432094	-0.33922	1
Intestinal infectious diseases–Ischaemic heart disease	OR9G4	11	56510304-56511287	1.1661	1
Intestinal infectious diseases–Ischaemic heart disease	OR5AK2	11	56756389-56757318	1.3147	1
Intestinal infectious diseases–Ischaemic heart disease	TRIM5	11	5676740-5706339	1.7037	1
Intestinal infectious diseases–Ischaemic heart disease	LRRC55	11	56949221-56959188	0.3312	1
Intestinal infectious diseases–Ischaemic heart disease	APLNR	11	57001051-57004927	0.74048	1
Intestinal infectious diseases–Ischaemic heart disease	TNKS1BP1	11	57067103-57092485	1.0933	1
Intestinal infectious diseases–Ischaemic heart disease	SSRP1	11	57093459-57103351	-0.37214	1
Intestinal infectious diseases–Ischaemic heart disease	P2RX3	11	57105841-57137549	0.70666	1
Intestinal infectious diseases–Ischaemic heart disease	TRIM22	11	5710817-5732093	0.85606	1
Intestinal infectious diseases–Ischaemic heart disease	PRG3	11	57144242-57148623	1.199	1
Intestinal infectious diseases–Ischaemic heart disease	PRG2	11	57154834-57171420	1.4195	1
Intestinal infectious diseases–Ischaemic heart disease	SLC43A3	11	57174427-57195053	0.95821	1
Intestinal infectious diseases–Ischaemic heart disease	RTN4RL2	11	57227926-57244384	-0.10328	1
Intestinal infectious diseases–Ischaemic heart disease	SLC43A1	11	57252004-57283192	-0.65792	1
Intestinal infectious diseases–Ischaemic heart disease	TIMM10	11	57295936-57298232	0.56959	1
Intestinal infectious diseases–Ischaemic heart disease	SMTNL1	11	57305044-57317747	1.1773	1
Intestinal infectious diseases–Ischaemic heart disease	UBE2L6	11	57319128-57335803	1.1606	1
Intestinal infectious diseases–Ischaemic heart disease	SERPING1	11	57365027-57382326	0.53748	1
Intestinal infectious diseases–Ischaemic heart disease	YPEL4	11	57412560-57417417	0.57579	1
Intestinal infectious diseases–Ischaemic heart disease	CLP1	11	57425216-57429337	1.9761	1
Intestinal infectious diseases–Ischaemic heart disease	ZDHHC5	11	57435223-57468659	1.7919	1
Intestinal infectious diseases–Ischaemic heart disease	MED19	11	57471182-57479804	1.3274	1
Intestinal infectious diseases–Ischaemic heart disease	TMX2	11	57479995-57508445	1.384	1
Intestinal infectious diseases–Ischaemic heart disease	C11orf31	11	57508722-57510883	1.3628	1
Intestinal infectious diseases–Ischaemic heart disease	CTNND1	11	57520756-57586652	1.5975	1
Intestinal infectious diseases–Ischaemic heart disease	OR52N4	11	5757228-5777162	1.426	1
Intestinal infectious diseases–Ischaemic heart disease	OR56B1	11	5757678-5758768	1.37	1
Intestinal infectious diseases–Ischaemic heart disease	PHRF1	11	576226-612222	1.8369	1
Intestinal infectious diseases–Ischaemic heart disease	OR9Q1	11	57791353-57949059	0.91203	1
Intestinal infectious diseases–Ischaemic heart disease	OR6Q1	11	57798425-57799378	1.1858	1
Intestinal infectious diseases–Ischaemic heart disease	OR9Q2	11	57957906-57958990	0.24942	1
Intestinal infectious diseases–Ischaemic heart disease	OR1S1	11	57982217-57983194	1.0989	1
Intestinal infectious diseases–Ischaemic heart disease	OR10Q1	11	57995354-57996390	0.6958	1
Intestinal infectious diseases–Ischaemic heart disease	OR10W1	11	58034264-58035732	1.4441	1
Intestinal infectious diseases–Ischaemic heart disease	OR52N1	11	5809084-5810046	0.79949	1
Intestinal infectious diseases–Ischaemic heart disease	OR5B17	11	58125598-58126542	0.10097	1
Intestinal infectious diseases–Ischaemic heart disease	OR5B3	11	58169938-58170882	0.16573	1
Intestinal infectious diseases–Ischaemic heart disease	OR5B2	11	58189738-58190786	1.1851	1
Intestinal infectious diseases–Ischaemic heart disease	OR5B12	11	58206593-58207646	-0.096703	1
Intestinal infectious diseases–Ischaemic heart disease	OR52N2	11	5825018-5842572	0.44051	1
Intestinal infectious diseases–Ischaemic heart disease	LPXN	11	58294344-58345688	0.3956	1
Intestinal infectious diseases–Ischaemic heart disease	ZFP91	11	58346587-58389023	0.096867	1
Intestinal infectious diseases–Ischaemic heart disease	CNTF	11	58390146-58393206	0.65717	1
Intestinal infectious diseases–Ischaemic heart disease	GLYAT	11	58476230-58499447	0.84316	1
Intestinal infectious diseases–Ischaemic heart disease	GLYATL2	11	58601538-58611997	0.7398	1
Intestinal infectious diseases–Ischaemic heart disease	OR52E6	11	5862186-5863127	0.94782	1
Intestinal infectious diseases–Ischaemic heart disease	GLYATL1	11	58695102-58724543	-0.8543	1
Intestinal infectious diseases–Ischaemic heart disease	FAM111B	11	58874658-58894888	-0.34545	1
Intestinal infectious diseases–Ischaemic heart disease	FAM111A	11	58910219-58922512	-1.7229	1
Intestinal infectious diseases–Ischaemic heart disease	DTX4	11	58939812-58976060	1.0986	1
Intestinal infectious diseases–Ischaemic heart disease	MPEG1	11	58975983-58980494	1.0683	1
Intestinal infectious diseases–Ischaemic heart disease	OR52E4	11	5905523-5906461	2.6323	1
Intestinal infectious diseases–Ischaemic heart disease	OR5A2	11	59189452-59190426	-0.16303	1
Intestinal infectious diseases–Ischaemic heart disease	OR5A1	11	59210642-59211589	0.34681	1
Intestinal infectious diseases–Ischaemic heart disease	OR4D6	11	59224434-59225378	0.85523	1
Intestinal infectious diseases–Ischaemic heart disease	OR4D11	11	59271049-59271984	-0.24356	1
Intestinal infectious diseases–Ischaemic heart disease	OR4D9	11	59282386-59283330	0.98271	1
Intestinal infectious diseases–Ischaemic heart disease	OSBP	11	59341871-59383617	-0.67975	1
Intestinal infectious diseases–Ischaemic heart disease	PATL1	11	59404189-59436513	-0.37321	1
Intestinal infectious diseases–Ischaemic heart disease	OR10V1	11	59480389-59481318	0.61765	1
Intestinal infectious diseases–Ischaemic heart disease	STX3	11	59522479-59573355	-0.21386	1
Intestinal infectious diseases–Ischaemic heart disease	MRPL16	11	59573608-59578345	1.2181	1
Intestinal infectious diseases–Ischaemic heart disease	GIF	11	59596746-59612974	-1.3177	1
Intestinal infectious diseases–Ischaemic heart disease	TCN1	11	59620281-59634041	0.3306	1
Intestinal infectious diseases–Ischaemic heart disease	OR56A3	11	5968577-5969524	0.082292	1
Intestinal infectious diseases–Ischaemic heart disease	OOSP2	11	59807748-59815517	1.0665	1
Intestinal infectious diseases–Ischaemic heart disease	MS4A3	11	59824101-59838588	1.6378	1
Intestinal infectious diseases–Ischaemic heart disease	MS4A2	11	59855734-59865940	1.9979	1
Intestinal infectious diseases–Ischaemic heart disease	OR56A5	11	5988783-5989724	-0.40864	1
Intestinal infectious diseases–Ischaemic heart disease	MS4A6A	11	59939080-59952139	1.0489	1
Intestinal infectious diseases–Ischaemic heart disease	MS4A4E	11	59968726-60010575	1.9546	1
Intestinal infectious diseases–Ischaemic heart disease	MS4A4A	11	60048014-60076445	0.96032	1
Intestinal infectious diseases–Ischaemic heart disease	OR52L1	11	6007122-6008215	-0.063737	1
Intestinal infectious diseases–Ischaemic heart disease	MS4A6E	11	60102355-60108441	-0.21393	1
Intestinal infectious diseases–Ischaemic heart disease	MS4A7	11	60145949-60163427	0.83997	1
Intestinal infectious diseases–Ischaemic heart disease	MS4A14	11	60163487-60185229	0.62152	1
Intestinal infectious diseases–Ischaemic heart disease	MS4A5	11	60197062-60215265	-0.18103	1
Intestinal infectious diseases–Ischaemic heart disease	MS4A1	11	60223251-60238225	-0.17322	1
Intestinal infectious diseases–Ischaemic heart disease	OR56A4	11	6023281-6024378	1.165	1
Intestinal infectious diseases–Ischaemic heart disease	MS4A12	11	60260251-60274903	0.60862	1
Intestinal infectious diseases–Ischaemic heart disease	MS4A13	11	60282886-60310194	0.23154	1
Intestinal infectious diseases–Ischaemic heart disease	MS4A8	11	60467046-60483284	0.34541	1
Intestinal infectious diseases–Ischaemic heart disease	OR56A1	11	6047901-6048971	-0.52548	1
Intestinal infectious diseases–Ischaemic heart disease	MS4A18	11	60501077-60506416	-0.080422	1
Intestinal infectious diseases–Ischaemic heart disease	MS4A15	11	60524340-60544204	0.079419	1
Intestinal infectious diseases–Ischaemic heart disease	MS4A10	11	60552821-60568778	0.24268	1
Intestinal infectious diseases–Ischaemic heart disease	CCDC86	11	60609429-60618561	-0.50286	1
Intestinal infectious diseases–Ischaemic heart disease	PTGDR2	11	60618398-60623444	-0.19541	1
Intestinal infectious diseases–Ischaemic heart disease	ZP1	11	60635015-60643164	0.82991	1
Intestinal infectious diseases–Ischaemic heart disease	PRPF19	11	60658019-60674061	1.0155	1
Intestinal infectious diseases–Ischaemic heart disease	TMEM109	11	60681351-60690915	0.11882	1
Intestinal infectious diseases–Ischaemic heart disease	TMEM132A	11	60691913-60704631	0.93342	1
Intestinal infectious diseases–Ischaemic heart disease	SLC15A3	11	60704555-60719257	1.0088	1
Intestinal infectious diseases–Ischaemic heart disease	CD6	11	60739113-60787849	0.8554	1
Intestinal infectious diseases–Ischaemic heart disease	CD5	11	60869930-60895324	0.93487	1
Intestinal infectious diseases–Ischaemic heart disease	VPS37C	11	60897728-60928916	0.63282	1
Intestinal infectious diseases–Ischaemic heart disease	PGA5	11	61008644-61018929	-0.32156	1
Intestinal infectious diseases–Ischaemic heart disease	VWCE	11	61025758-61062788	0.84076	1
Intestinal infectious diseases–Ischaemic heart disease	DDB1	11	61066919-61100691	1.9867	1
Intestinal infectious diseases–Ischaemic heart disease	TKFC	11	61100654-61120898	-0.055746	1
Intestinal infectious diseases–Ischaemic heart disease	CYB561A3	11	61116220-61129755	1.4865	1
Intestinal infectious diseases–Ischaemic heart disease	TMEM138	11	61129473-61136977	2.2775	1
Intestinal infectious diseases–Ischaemic heart disease	TMEM216	11	61159832-61166335	3.0525	1
Intestinal infectious diseases–Ischaemic heart disease	CPSF7	11	61170120-61197464	2.9122	1
Intestinal infectious diseases–Ischaemic heart disease	SDHAF2	11	61197514-61214239	3.0061	1
Intestinal infectious diseases–Ischaemic heart disease	PPP1R32	11	61248585-61258400	2.7238	1
Intestinal infectious diseases–Ischaemic heart disease	IRF7	11	612555-615999	-0.43089	1
Intestinal infectious diseases–Ischaemic heart disease	LRRC10B	11	61276272-61278490	0.13368	1
Intestinal infectious diseases–Ischaemic heart disease	SYT7	11	61281188-61348523	0.5224	1
Intestinal infectious diseases–Ischaemic heart disease	OR56B4	11	6129009-6129968	0.12982	1
Intestinal infectious diseases–Ischaemic heart disease	DAGLA	11	61447905-61514474	2.6107	1
Intestinal infectious diseases–Ischaemic heart disease	MYRF	11	61520121-61555990	0.64477	1
Intestinal infectious diseases–Ischaemic heart disease	TMEM258	11	61556602-61560085	-0.069822	1
Intestinal infectious diseases–Ischaemic heart disease	FEN1	11	61560109-61564716	1.6828	1
Intestinal infectious diseases–Ischaemic heart disease	FADS1	11	61567097-61584529	-0.54642	1
Intestinal infectious diseases–Ischaemic heart disease	FADS2	11	61583675-61634826	-0.075723	1
Intestinal infectious diseases–Ischaemic heart disease	FADS3	11	61640998-61659006	-0.74704	1
Intestinal infectious diseases–Ischaemic heart disease	CDHR5	11	616565-625067	1.0337	1
Intestinal infectious diseases–Ischaemic heart disease	RAB3IL1	11	61664706-61713747	0.68016	1
Intestinal infectious diseases–Ischaemic heart disease	BEST1	11	61717356-61731935	1.0144	1
Intestinal infectious diseases–Ischaemic heart disease	FTH1	11	61731757-61735132	0.027736	1
Intestinal infectious diseases–Ischaemic heart disease	INCENP	11	61891445-61920635	1.9373	1
Intestinal infectious diseases–Ischaemic heart disease	SCGB1D1	11	61957710-61961009	1.3263	1
Intestinal infectious diseases–Ischaemic heart disease	SCGB1D2	11	62009102-62012280	0.48797	1
Intestinal infectious diseases–Ischaemic heart disease	SCGB2A2	11	62037630-62040628	0.39438	1
Intestinal infectious diseases–Ischaemic heart disease	SCGB1D4	11	62063754-62066536	0.54772	1
Intestinal infectious diseases–Ischaemic heart disease	ASRGL1	11	62104774-62160887	0.53852	1
Intestinal infectious diseases–Ischaemic heart disease	SCGB1A1	11	62186507-62190678	1.0639	1
Intestinal infectious diseases–Ischaemic heart disease	AHNAK	11	62201014-62314332	-0.047308	1
Intestinal infectious diseases–Ischaemic heart disease	OR52W1	11	6220454-6221416	0.27578	1
Intestinal infectious diseases–Ischaemic heart disease	C11orf42	11	6226798-6232365	1.6304	1
Intestinal infectious diseases–Ischaemic heart disease	FAM160A2	11	6232564-6255941	1.3365	1
Intestinal infectious diseases–Ischaemic heart disease	EEF1G	11	62327073-62341460	-0.33583	1
Intestinal infectious diseases–Ischaemic heart disease	TUT1	11	62341431-62359109	0.87412	1
Intestinal infectious diseases–Ischaemic heart disease	MTA2	11	62360675-62369312	-0.18126	1
Intestinal infectious diseases–Ischaemic heart disease	EML3	11	62369690-62380492	0.031409	1
Intestinal infectious diseases–Ischaemic heart disease	GANAB	11	62392298-62414198	0.089736	1
Intestinal infectious diseases–Ischaemic heart disease	INTS5	11	62414320-62420774	-0.02953	1
Intestinal infectious diseases–Ischaemic heart disease	LBHD1	11	62430289-62439241	0.44148	1
Intestinal infectious diseases–Ischaemic heart disease	METTL12	11	62432725-62434923	-0.093477	1
Intestinal infectious diseases–Ischaemic heart disease	UBXN1	11	62443972-62446554	0.084684	1
Intestinal infectious diseases–Ischaemic heart disease	LRRN4CL	11	62453874-62457371	0.59226	1
Intestinal infectious diseases–Ischaemic heart disease	BSCL2	11	62457734-62477091	0.42764	1
Intestinal infectious diseases–Ischaemic heart disease	HNRNPUL2	11	62480097-62494857	0.35741	1
Intestinal infectious diseases–Ischaemic heart disease	TTC9C	11	62495545-62506110	0.6002	1
Intestinal infectious diseases–Ischaemic heart disease	POLR2G	11	62529011-62534187	0.65972	1
Intestinal infectious diseases–Ischaemic heart disease	TAF6L	11	62538775-62554814	0.3499	1
Intestinal infectious diseases–Ischaemic heart disease	TMEM179B	11	62554281-62557872	1.0591	1
Intestinal infectious diseases–Ischaemic heart disease	NXF1	11	62559597-62572964	1.2705	1
Intestinal infectious diseases–Ischaemic heart disease	CNGA4	11	6256724-6267066	1.0408	1
Intestinal infectious diseases–Ischaemic heart disease	STX5	11	62574332-62599563	0.53534	1
Intestinal infectious diseases–Ischaemic heart disease	WDR74	11	62600380-62608044	0.83665	1
Intestinal infectious diseases–Ischaemic heart disease	SLC3A2	11	62623484-62656355	1.4418	1
Intestinal infectious diseases–Ischaemic heart disease	CHRM1	11	62676151-62689012	0.78413	1
Intestinal infectious diseases–Ischaemic heart disease	SLC22A6	11	62744069-62752495	0.81193	1
Intestinal infectious diseases–Ischaemic heart disease	SLC22A8	11	62760296-62783317	0.72239	1
Intestinal infectious diseases–Ischaemic heart disease	CCKBR	11	6280841-6293363	1.4393	1
Intestinal infectious diseases–Ischaemic heart disease	SLC22A24	11	62847412-62911693	-0.75271	1
Intestinal infectious diseases–Ischaemic heart disease	SLC22A25	11	62930523-63005415	0.14923	1
Intestinal infectious diseases–Ischaemic heart disease	SLC22A10	11	63057372-63079246	-0.21316	1
Intestinal infectious diseases–Ischaemic heart disease	SLC22A9	11	63137142-63177731	-0.27588	1
Intestinal infectious diseases–Ischaemic heart disease	HRASLS5	11	63228876-63258680	0.11791	1
Intestinal infectious diseases–Ischaemic heart disease	LGALS12	11	63273524-63284246	-0.026273	1
Intestinal infectious diseases–Ischaemic heart disease	RARRES3	11	63304273-63313930	0.17215	1
Intestinal infectious diseases–Ischaemic heart disease	HRASLS2	11	63320242-63330855	1.8237	1
Intestinal infectious diseases–Ischaemic heart disease	PLA2G16	11	63341934-63381941	1.2132	1
Intestinal infectious diseases–Ischaemic heart disease	ATL3	11	63391554-63439533	0.47946	1
Intestinal infectious diseases–Ischaemic heart disease	PRKCDBP	11	6340176-6341740	0.83067	1
Intestinal infectious diseases–Ischaemic heart disease	RTN3	11	63448922-63527363	0.34534	1
Intestinal infectious diseases–Ischaemic heart disease	C11orf84	11	63580846-63595190	1.4438	1
Intestinal infectious diseases–Ischaemic heart disease	MARK2	11	63606400-63678492	1.6543	1
Intestinal infectious diseases–Ischaemic heart disease	RCOR2	11	63678693-63684407	1.5376	1
Intestinal infectious diseases–Ischaemic heart disease	NAA40	11	63706442-63724799	1.7325	1
Intestinal infectious diseases–Ischaemic heart disease	DRD4	11	637305-640706	1.9931	1
Intestinal infectious diseases–Ischaemic heart disease	OTUB1	11	63753325-63765892	1.4239	1
Intestinal infectious diseases–Ischaemic heart disease	MACROD1	11	63766006-63933602	1.5435	1
Intestinal infectious diseases–Ischaemic heart disease	FLRT1	11	63803442-63886655	1.6658	1
Intestinal infectious diseases–Ischaemic heart disease	STIP1	11	63952206-63972020	0.33763	1
Intestinal infectious diseases–Ischaemic heart disease	FERMT3	11	63974152-63991363	-0.65216	1
Intestinal infectious diseases–Ischaemic heart disease	TRPT1	11	63991271-63993726	0.16366	1
Intestinal infectious diseases–Ischaemic heart disease	NUDT22	11	63993730-63997491	-0.86266	1
Intestinal infectious diseases–Ischaemic heart disease	DNAJC4	11	63997594-64001753	1.8826	1
Intestinal infectious diseases–Ischaemic heart disease	VEGFB	11	64002056-64006736	-0.78245	1
Intestinal infectious diseases–Ischaemic heart disease	FKBP2	11	64008413-64011607	-0.031659	1
Intestinal infectious diseases–Ischaemic heart disease	PPP1R14B	11	64011951-64014413	-0.68975	1
Intestinal infectious diseases–Ischaemic heart disease	PLCB3	11	64018995-64036924	1.9086	1
Intestinal infectious diseases–Ischaemic heart disease	BAD	11	64037300-64052176	0.13854	1
Intestinal infectious diseases–Ischaemic heart disease	GPR137	11	64051781-64056972	1.7031	1
Intestinal infectious diseases–Ischaemic heart disease	KCNK4	11	64058774-64067503	2.2243	1
Intestinal infectious diseases–Ischaemic heart disease	TEX40	11	64067863-64072239	-0.59023	1
Intestinal infectious diseases–Ischaemic heart disease	ESRRA	11	64072990-64084215	-1.1729	1
Intestinal infectious diseases–Ischaemic heart disease	TRMT112	11	64084163-64085455	-0.75668	1
Intestinal infectious diseases–Ischaemic heart disease	CCDC88B	11	64107690-64125006	2.0223	1
Intestinal infectious diseases–Ischaemic heart disease	SMPD1	11	6411644-6416228	0.32514	1
Intestinal infectious diseases–Ischaemic heart disease	RPS6KA4	11	64126625-64139687	1.1674	1
Intestinal infectious diseases–Ischaemic heart disease	APBB1	11	6416355-6440644	0.91902	1
Intestinal infectious diseases–Ischaemic heart disease	SLC22A11	11	64323098-64339002	0.822	1
Intestinal infectious diseases–Ischaemic heart disease	SLC22A12	11	64358113-64369825	-0.026867	1
Intestinal infectious diseases–Ischaemic heart disease	NRXN2	11	64373646-64490660	0.90482	1
Intestinal infectious diseases–Ischaemic heart disease	DEAF1	11	644225-695740	1.9402	1
Intestinal infectious diseases–Ischaemic heart disease	RASGRP2	11	64494383-64512928	0.0077335	1
Intestinal infectious diseases–Ischaemic heart disease	PYGM	11	64513861-64528187	0.21448	1
Intestinal infectious diseases–Ischaemic heart disease	HPX	11	6452268-6462254	0.12407	1
Intestinal infectious diseases–Ischaemic heart disease	SF1	11	64532076-64546515	0.045098	1
Intestinal infectious diseases–Ischaemic heart disease	MAP4K2	11	64556609-64570720	-0.51202	1
Intestinal infectious diseases–Ischaemic heart disease	MEN1	11	64570986-64578766	0.73328	1
Intestinal infectious diseases–Ischaemic heart disease	CDC42BPG	11	64591661-64612041	2.0881	1
Intestinal infectious diseases–Ischaemic heart disease	EHD1	11	64620206-64647181	1.3905	1
Intestinal infectious diseases–Ischaemic heart disease	ATG2A	11	64662004-64684722	0.036732	1
Intestinal infectious diseases–Ischaemic heart disease	PPP2R5B	11	64692143-64701950	1.4909	1
Intestinal infectious diseases–Ischaemic heart disease	TRIM3	11	6469843-6495689	0.039024	1
Intestinal infectious diseases–Ischaemic heart disease	GPHA2	11	64701943-64703360	-0.52817	1
Intestinal infectious diseases–Ischaemic heart disease	C11orf85	11	64705702-64739565	0.70197	1
Intestinal infectious diseases–Ischaemic heart disease	BATF2	11	64755417-64765060	0.63396	1
Intestinal infectious diseases–Ischaemic heart disease	ARL2	11	64781585-64789657	2.4322	1
Intestinal infectious diseases–Ischaemic heart disease	SNX15	11	64794880-64808044	0.15065	1
Intestinal infectious diseases–Ischaemic heart disease	SAC3D1	11	64808376-64812300	-0.6138	1
Intestinal infectious diseases–Ischaemic heart disease	NAALADL1	11	64812295-64826009	0.03678	1
Intestinal infectious diseases–Ischaemic heart disease	CDCA5	11	64833772-64851635	1.9855	1
Intestinal infectious diseases–Ischaemic heart disease	ZFPL1	11	64851694-64855874	2.0232	1
Intestinal infectious diseases–Ischaemic heart disease	TMEM262	11	64855844-64856583	0.93051	1
Intestinal infectious diseases–Ischaemic heart disease	VPS51	11	64863587-64879332	2.7551	1
Intestinal infectious diseases–Ischaemic heart disease	TM7SF2	11	64879326-64883707	3.4806	1
Intestinal infectious diseases–Ischaemic heart disease	FAU	11	64888099-64889672	2.1735	1
Intestinal infectious diseases–Ischaemic heart disease	MRPL49	11	64889655-64894841	1.5577	1
Intestinal infectious diseases–Ischaemic heart disease	SYVN1	11	64894751-64902285	1.7346	1
Intestinal infectious diseases–Ischaemic heart disease	SPDYC	11	64937707-64940688	1.09	1
Intestinal infectious diseases–Ischaemic heart disease	ARFIP2	11	6495913-6502709	-0.50209	1
Intestinal infectious diseases–Ischaemic heart disease	SLC22A20	11	64981311-65010579	3.2303	1
Intestinal infectious diseases–Ischaemic heart disease	TIMM10B	11	6502677-6506109	-0.52555	1
Intestinal infectious diseases–Ischaemic heart disease	POLA2	11	65029432-65065088	2.3207	1
Intestinal infectious diseases–Ischaemic heart disease	CDC42EP2	11	65082289-65089900	2.1616	1
Intestinal infectious diseases–Ischaemic heart disease	DPF2	11	65101225-65120451	2.1404	1
Intestinal infectious diseases–Ischaemic heart disease	TIGD3	11	65122282-65125084	-0.040847	1
Intestinal infectious diseases–Ischaemic heart disease	SLC25A45	11	65142663-65151172	1.1914	1
Intestinal infectious diseases–Ischaemic heart disease	FRMD8	11	65154041-65180996	1.3077	1
Intestinal infectious diseases–Ischaemic heart disease	DNHD1	11	6517994-6593255	-0.60249	1
Intestinal infectious diseases–Ischaemic heart disease	LOC101927789	11	65222309-65234144	1.1172	1
Intestinal infectious diseases–Ischaemic heart disease	SCYL1	11	65292537-65306182	0.47375	1
Intestinal infectious diseases–Ischaemic heart disease	LTBP3	11	65306030-65325858	1.9602	1
Intestinal infectious diseases–Ischaemic heart disease	SSSCA1	11	65336651-65340075	3.0803	1
Intestinal infectious diseases–Ischaemic heart disease	KCNK7	11	65360326-65363467	1.997	1
Intestinal infectious diseases–Ischaemic heart disease	PCNXL3	11	65383686-65404910	2.7556	1
Intestinal infectious diseases–Ischaemic heart disease	SIPA1	11	65405578-65418391	3.2939	1
Intestinal infectious diseases–Ischaemic heart disease	RELA	11	65421067-65430443	3.603	1
Intestinal infectious diseases–Ischaemic heart disease	KAT5	11	65479473-65487077	3.8021	1
Intestinal infectious diseases–Ischaemic heart disease	RNASEH2C	11	65485144-65488409	1.2306	1
Intestinal infectious diseases–Ischaemic heart disease	LOC101927853	11	65590493-65600968	1.2969	1
Intestinal infectious diseases–Ischaemic heart disease	SNX32	11	65601305-65621578	1.3123	1
Intestinal infectious diseases–Ischaemic heart disease	CFL1	11	65622282-65625804	0.20597	1
Intestinal infectious diseases–Ischaemic heart disease	MUS81	11	65627872-65633914	-0.17337	1
Intestinal infectious diseases–Ischaemic heart disease	EFEMP2	11	65633912-65640405	1.5392	1
Intestinal infectious diseases–Ischaemic heart disease	CTSW	11	65647284-65651212	1.651	1
Intestinal infectious diseases–Ischaemic heart disease	FIBP	11	65651211-65656010	1.6403	1
Intestinal infectious diseases–Ischaemic heart disease	FOSL1	11	65659616-65667997	1.6163	1
Intestinal infectious diseases–Ischaemic heart disease	TSGA10IP	11	65713115-65727434	0.77875	1
Intestinal infectious diseases–Ischaemic heart disease	SART1	11	65729160-65747607	1.0297	1
Intestinal infectious diseases–Ischaemic heart disease	EIF1AD	11	65764016-65769637	0.58183	1
Intestinal infectious diseases–Ischaemic heart disease	BANF1	11	65769550-65771617	-0.10059	1
Intestinal infectious diseases–Ischaemic heart disease	CATSPER1	11	65784223-65793988	1.7459	1
Intestinal infectious diseases–Ischaemic heart disease	GAL3ST3	11	65808236-65816651	0.45365	1
Intestinal infectious diseases–Ischaemic heart disease	SF3B2	11	65819264-65836382	1.7777	1
Intestinal infectious diseases–Ischaemic heart disease	PACS1	11	65837747-66012218	1.3548	1
Intestinal infectious diseases–Ischaemic heart disease	KLC2	11	66024765-66035332	1.7309	1
Intestinal infectious diseases–Ischaemic heart disease	RAB1B	11	66036056-66044963	1.4809	1
Intestinal infectious diseases–Ischaemic heart disease	CNIH2	11	66045672-66051685	0.12848	1
Intestinal infectious diseases–Ischaemic heart disease	YIF1A	11	66052051-66056638	2.2213	1
Intestinal infectious diseases–Ischaemic heart disease	TMEM151A	11	66059373-66064135	3.5272	1
Intestinal infectious diseases–Ischaemic heart disease	CD248	11	66081958-66084515	-0.41869	1
Intestinal infectious diseases–Ischaemic heart disease	RIN1	11	66099535-66104000	0.71999	1
Intestinal infectious diseases–Ischaemic heart disease	BRMS1	11	66104804-66112596	2.0661	1
Intestinal infectious diseases–Ischaemic heart disease	SLC29A2	11	66129992-66139961	0.4759	1
Intestinal infectious diseases–Ischaemic heart disease	MRPL11	11	66202550-66206310	-0.32303	1
Intestinal infectious diseases–Ischaemic heart disease	RRP8	11	6621144-6624884	-0.033109	1
Intestinal infectious diseases–Ischaemic heart disease	PELI3	11	66233798-66244808	0.82414	1
Intestinal infectious diseases–Ischaemic heart disease	DPP3	11	66247484-66277130	0.87064	1
Intestinal infectious diseases–Ischaemic heart disease	ILK	11	6624938-6632105	-0.31644	1
Intestinal infectious diseases–Ischaemic heart disease	BBS1	11	66278077-66301084	0.24781	1
Intestinal infectious diseases–Ischaemic heart disease	ZDHHC24	11	66288854-66313709	0.32193	1
Intestinal infectious diseases–Ischaemic heart disease	ACTN3	11	66314312-66330799	0.56096	1
Intestinal infectious diseases–Ischaemic heart disease	TAF10	11	6632048-6633475	-0.77859	1
Intestinal infectious diseases–Ischaemic heart disease	CTSF	11	66330935-66336047	0.26485	1
Intestinal infectious diseases–Ischaemic heart disease	TPP1	11	6633997-6640692	0.3472	1
Intestinal infectious diseases–Ischaemic heart disease	CCDC87	11	66357640-66360554	-0.48641	1
Intestinal infectious diseases–Ischaemic heart disease	CCS	11	66360630-66373490	-0.41063	1
Intestinal infectious diseases–Ischaemic heart disease	RBM14	11	66384053-66397405	1.8685	1
Intestinal infectious diseases–Ischaemic heart disease	RBM14-RBM4	11	66384053-66413944	1.3676	1
Intestinal infectious diseases–Ischaemic heart disease	RBM4	11	66406088-66435856	1.4782	1
Intestinal infectious diseases–Ischaemic heart disease	DCHS1	11	6642556-6685320	0.21449	1
Intestinal infectious diseases–Ischaemic heart disease	RBM4B	11	66432469-66445348	-0.13524	1
Intestinal infectious diseases–Ischaemic heart disease	SPTBN2	11	66449967-66496716	1.0203	1
Intestinal infectious diseases–Ischaemic heart disease	C11orf80	11	66512207-66613997	0.56709	1
Intestinal infectious diseases–Ischaemic heart disease	PC	11	66615993-66725847	0.24861	1
Intestinal infectious diseases–Ischaemic heart disease	LRFN4	11	66624558-66627946	0.30152	1
Intestinal infectious diseases–Ischaemic heart disease	C11orf86	11	66742754-66744479	1.7297	1
Intestinal infectious diseases–Ischaemic heart disease	SYT12	11	66790190-66818334	2.8413	1
Intestinal infectious diseases–Ischaemic heart disease	RHOD	11	66824289-66839488	1.2637	1
Intestinal infectious diseases–Ischaemic heart disease	KDM2A	11	66886740-67025553	-0.24763	1
Intestinal infectious diseases–Ischaemic heart disease	MRPL17	11	6701616-6704632	-0.055288	1
Intestinal infectious diseases–Ischaemic heart disease	ADRBK1	11	67033905-67054029	0.067367	1
Intestinal infectious diseases–Ischaemic heart disease	ANKRD13D	11	67056762-67069955	1.094	1
Intestinal infectious diseases–Ischaemic heart disease	SSH3	11	67070919-67080078	-0.54942	1
Intestinal infectious diseases–Ischaemic heart disease	CLCF1	11	67131635-67141648	-0.33333	1
Intestinal infectious diseases–Ischaemic heart disease	RAD9A	11	67159423-67165883	0.29668	1
Intestinal infectious diseases–Ischaemic heart disease	PPP1CA	11	67165652-67169376	-0.35947	1
Intestinal infectious diseases–Ischaemic heart disease	TBC1D10C	11	67171384-67177561	-0.95885	1
Intestinal infectious diseases–Ischaemic heart disease	CARNS1	11	67183149-67193078	-0.71872	1
Intestinal infectious diseases–Ischaemic heart disease	RPS6KB2	11	67195935-67202879	0.43351	1
Intestinal infectious diseases–Ischaemic heart disease	PTPRCAP	11	67202981-67205153	0.44512	1
Intestinal infectious diseases–Ischaemic heart disease	CORO1B	11	67205518-67211371	0.43487	1
Intestinal infectious diseases–Ischaemic heart disease	CABP4	11	67219886-67229245	0.57387	1
Intestinal infectious diseases–Ischaemic heart disease	TMEM134	11	67231819-67236748	0.57391	1
Intestinal infectious diseases–Ischaemic heart disease	AIP	11	67250505-67258579	0.0081508	1
Intestinal infectious diseases–Ischaemic heart disease	PITPNM1	11	67259231-67272843	-0.25797	1
Intestinal infectious diseases–Ischaemic heart disease	CABP2	11	67286418-67291085	2.1321	1
Intestinal infectious diseases–Ischaemic heart disease	GSTP1	11	67351066-67354125	1.6405	1
Intestinal infectious diseases–Ischaemic heart disease	NUDT8	11	67395409-67397408	-0.3142	1
Intestinal infectious diseases–Ischaemic heart disease	TBX10	11	67398774-67407031	1.3043	1
Intestinal infectious diseases–Ischaemic heart disease	ACY3	11	67410026-67418130	2.0091	1
Intestinal infectious diseases–Ischaemic heart disease	ALDH3B2	11	67429633-67448685	0.17088	1
Intestinal infectious diseases–Ischaemic heart disease	UNC93B1	11	67758575-67771593	1.2935	1
Intestinal infectious diseases–Ischaemic heart disease	ALDH3B1	11	67776048-67796743	-0.10639	1
Intestinal infectious diseases–Ischaemic heart disease	NDUFS8	11	67798084-67804114	0.24956	1
Intestinal infectious diseases–Ischaemic heart disease	TCIRG1	11	67806462-67818366	1.5898	1
Intestinal infectious diseases–Ischaemic heart disease	CHKA	11	67820326-67888858	1.1815	1
Intestinal infectious diseases–Ischaemic heart disease	OR2AG2	11	6789238-6790188	-1.0429	1
Intestinal infectious diseases–Ischaemic heart disease	SUV420H1	11	67922330-67981250	0.41843	1
Intestinal infectious diseases–Ischaemic heart disease	C11orf24	11	68028803-68039469	1.1028	1
Intestinal infectious diseases–Ischaemic heart disease	OR2AG1	11	6806248-6807245	0.27793	1
Intestinal infectious diseases–Ischaemic heart disease	LRP5	11	68080077-68216743	1.3217	1
Intestinal infectious diseases–Ischaemic heart disease	OR6A2	11	6815756-6817139	1.3025	1
Intestinal infectious diseases–Ischaemic heart disease	GAL	11	68451983-68458643	0.87806	1
Intestinal infectious diseases–Ischaemic heart disease	MTL5	11	68474908-68518988	0.90616	1
Intestinal infectious diseases–Ischaemic heart disease	CPT1A	11	68522088-68611878	1.5407	1
Intestinal infectious diseases–Ischaemic heart disease	MRPL21	11	68658744-68671303	1.8436	1
Intestinal infectious diseases–Ischaemic heart disease	IGHMBP2	11	68671319-68708070	1.3983	1
Intestinal infectious diseases–Ischaemic heart disease	MRGPRF	11	68771862-68780850	0.40282	1
Intestinal infectious diseases–Ischaemic heart disease	TPCN2	11	68816350-68858072	1.1612	1
Intestinal infectious diseases–Ischaemic heart disease	OR10A2	11	6890986-6891897	-0.094745	1
Intestinal infectious diseases–Ischaemic heart disease	OR10A4	11	6897856-6898850	0.00015312	1
Intestinal infectious diseases–Ischaemic heart disease	MYEOV	11	69061613-69064754	0.061194	1
Intestinal infectious diseases–Ischaemic heart disease	OR2D2	11	6912805-6913731	0.21895	1
Intestinal infectious diseases–Ischaemic heart disease	OR2D3	11	6942233-6943225	-0.069939	1
Intestinal infectious diseases–Ischaemic heart disease	CCND1	11	69455873-69469242	0.74808	1
Intestinal infectious diseases–Ischaemic heart disease	ZNF215	11	6947654-7009718	-0.24319	1
Intestinal infectious diseases–Ischaemic heart disease	ORAOV1	11	69480331-69490165	-0.91553	1
Intestinal infectious diseases–Ischaemic heart disease	FGF19	11	69513006-69519106	-0.41082	1
Intestinal infectious diseases–Ischaemic heart disease	TMEM80	11	695591-705028	1.3965	1
Intestinal infectious diseases–Ischaemic heart disease	FGF4	11	69587797-69590171	-0.86878	1
Intestinal infectious diseases–Ischaemic heart disease	FGF3	11	69624736-69634192	-0.37719	1
Intestinal infectious diseases–Ischaemic heart disease	ANO1	11	69924408-70035651	-0.68883	1
Intestinal infectious diseases–Ischaemic heart disease	FADD	11	70049269-70053508	1.508	1
Intestinal infectious diseases–Ischaemic heart disease	PPFIA1	11	70116806-70230607	1.1123	1
Intestinal infectious diseases–Ischaemic heart disease	ZNF214	11	7020549-7041586	1.4601	1
Intestinal infectious diseases–Ischaemic heart disease	CTTN	11	70244612-70282690	0.69179	1
Intestinal infectious diseases–Ischaemic heart disease	SHANK2	11	70313961-70935808	-0.86527	1
Intestinal infectious diseases–Ischaemic heart disease	NLRP14	11	7041700-7092757	1.7497	1
Intestinal infectious diseases–Ischaemic heart disease	EPS8L2	11	706120-727727	1.5831	1
Intestinal infectious diseases–Ischaemic heart disease	DHCR7	11	71145457-71159477	0.52736	1
Intestinal infectious diseases–Ischaemic heart disease	NADSYN1	11	71164217-71212586	0.67265	1
Intestinal infectious diseases–Ischaemic heart disease	KRTAP5-7	11	71238313-71239210	1.3052	1
Intestinal infectious diseases–Ischaemic heart disease	KRTAP5-9	11	71259466-71260653	0.582	1
Intestinal infectious diseases–Ischaemic heart disease	KRTAP5-10	11	71276609-71277666	-0.16818	1
Intestinal infectious diseases–Ischaemic heart disease	ZNF705E	11	71525091-71532593	0.16819	1
Intestinal infectious diseases–Ischaemic heart disease	RNF121	11	71639768-71708643	0.91895	1
Intestinal infectious diseases–Ischaemic heart disease	IL18BP	11	71709955-71713965	-0.26586	1
Intestinal infectious diseases–Ischaemic heart disease	NUMA1	11	71713910-71791732	1.0851	1
Intestinal infectious diseases–Ischaemic heart disease	LRTOMT	11	71791377-71821828	1.0415	1
Intestinal infectious diseases–Ischaemic heart disease	LAMTOR1	11	71805371-71814433	0.94064	1
Intestinal infectious diseases–Ischaemic heart disease	ANAPC15	11	71820633-71823822	0.9041	1
Intestinal infectious diseases–Ischaemic heart disease	FOLR3	11	71846771-71850934	1.5649	1
Intestinal infectious diseases–Ischaemic heart disease	FOLR1	11	71900602-71907367	0.0079907	1
Intestinal infectious diseases–Ischaemic heart disease	FOLR2	11	71927819-71932994	0.32086	1
Intestinal infectious diseases–Ischaemic heart disease	INPPL1	11	71934916-71950191	0.35451	1
Intestinal infectious diseases–Ischaemic heart disease	CLPB	11	72003469-72145724	-1.2226	1
Intestinal infectious diseases–Ischaemic heart disease	PDE2A	11	72287184-72385497	0.34279	1
Intestinal infectious diseases–Ischaemic heart disease	ARAP1	11	72396114-72463465	0.098732	1
Intestinal infectious diseases–Ischaemic heart disease	STARD10	11	72465774-72504750	-0.72607	1
Intestinal infectious diseases–Ischaemic heart disease	ATG16L2	11	72525451-72553793	-0.31491	1
Intestinal infectious diseases–Ischaemic heart disease	FCHSD2	11	72547788-72853727	-0.52521	1
Intestinal infectious diseases–Ischaemic heart disease	SYT9	11	7273181-7490276	0.032561	1
Intestinal infectious diseases–Ischaemic heart disease	P2RY2	11	72928735-72953472	-0.076395	1
Intestinal infectious diseases–Ischaemic heart disease	P2RY6	11	72975550-73009670	1.7944	1
Intestinal infectious diseases–Ischaemic heart disease	ARHGEF17	11	73019663-73080425	1.7005	1
Intestinal infectious diseases–Ischaemic heart disease	RELT	11	73087405-73108519	1.1725	1
Intestinal infectious diseases–Ischaemic heart disease	FAM168A	11	73111837-73309234	0.97809	1
Intestinal infectious diseases–Ischaemic heart disease	PLEKHB1	11	73357223-73373864	0.76912	1
Intestinal infectious diseases–Ischaemic heart disease	RAB6A	11	73386683-73472201	0.83507	1
Intestinal infectious diseases–Ischaemic heart disease	MRPL48	11	73498917-73575656	0.89928	1
Intestinal infectious diseases–Ischaemic heart disease	COA4	11	73583712-73587890	0.084692	1
Intestinal infectious diseases–Ischaemic heart disease	PAAF1	11	73587744-73638781	0.13361	1
Intestinal infectious diseases–Ischaemic heart disease	DNAJB13	11	73661364-73681713	0.27352	1
Intestinal infectious diseases–Ischaemic heart disease	UCP2	11	73685716-73693889	0.8855	1
Intestinal infectious diseases–Ischaemic heart disease	UCP3	11	73711326-73720282	0.059063	1
Intestinal infectious diseases–Ischaemic heart disease	C2CD3	11	73723759-73882064	0.048559	1
Intestinal infectious diseases–Ischaemic heart disease	PPME1	11	73881936-73965748	0.27743	1
Intestinal infectious diseases–Ischaemic heart disease	P4HA3	11	73958532-74022699	-0.22889	1
Intestinal infectious diseases–Ischaemic heart disease	PGM2L1	11	74041361-74109502	0.26965	1
Intestinal infectious diseases–Ischaemic heart disease	KCNE3	11	74165886-74178600	0.79477	1
Intestinal infectious diseases–Ischaemic heart disease	LIPT2	11	74202923-74204755	0.55154	1
Intestinal infectious diseases–Ischaemic heart disease	POLD3	11	74303575-74380386	-0.19795	1
Intestinal infectious diseases–Ischaemic heart disease	CHRDL2	11	74407474-74442227	1.0631	1
Intestinal infectious diseases–Ischaemic heart disease	RNF169	11	74459913-74553458	0.51947	1
Intestinal infectious diseases–Ischaemic heart disease	XRRA1	11	74550655-74660232	-0.098675	1
Intestinal infectious diseases–Ischaemic heart disease	SPCS2	11	74660292-74690076	-0.32895	1
Intestinal infectious diseases–Ischaemic heart disease	NEU3	11	74699950-74718743	-0.016691	1
Intestinal infectious diseases–Ischaemic heart disease	TALDO1	11	747417-765024	2.7034	1
Intestinal infectious diseases–Ischaemic heart disease	SLCO2B1	11	74862032-74917445	0.32143	1
Intestinal infectious diseases–Ischaemic heart disease	ARRB1	11	74971166-75062875	1.4249	1
Intestinal infectious diseases–Ischaemic heart disease	OLFML1	11	7506600-7533128	-0.073357	1
Intestinal infectious diseases–Ischaemic heart disease	RPS3	11	75110535-75133346	3.4217	1
Intestinal infectious diseases–Ischaemic heart disease	KLHL35	11	75133438-75141674	0.61691	1
Intestinal infectious diseases–Ischaemic heart disease	GDPD5	11	75145683-75236991	3.0793	1
Intestinal infectious diseases–Ischaemic heart disease	SERPINH1	11	75273101-75283849	3.3548	1
Intestinal infectious diseases–Ischaemic heart disease	MAP6	11	75297959-75379479	1.4183	1
Intestinal infectious diseases–Ischaemic heart disease	PPFIBP2	11	7534996-7678537	2.1366	1
Intestinal infectious diseases–Ischaemic heart disease	MOGAT2	11	75428934-75442331	2.434	1
Intestinal infectious diseases–Ischaemic heart disease	DGAT2	11	75479778-75512581	-0.25807	1
Intestinal infectious diseases–Ischaemic heart disease	UVRAG	11	75526212-75855282	0.093504	1
Intestinal infectious diseases–Ischaemic heart disease	WNT11	11	75897370-75921803	-0.23741	1
Intestinal infectious diseases–Ischaemic heart disease	PRKRIR	11	76061004-76091880	-0.46765	1
Intestinal infectious diseases–Ischaemic heart disease	LOC100506127	11	76092307-76125663	-0.31391	1
Intestinal infectious diseases–Ischaemic heart disease	C11orf30	11	76155967-76263943	0.21473	1
Intestinal infectious diseases–Ischaemic heart disease	LRRC32	11	76368568-76381990	-0.32053	1
Intestinal infectious diseases–Ischaemic heart disease	TSKU	11	76493357-76509198	1.7023	1
Intestinal infectious diseases–Ischaemic heart disease	ACER3	11	76571917-76734850	0.84862	1
Intestinal infectious diseases–Ischaemic heart disease	PDDC1	11	767222-777501	0.30518	1
Intestinal infectious diseases–Ischaemic heart disease	B3GNT6	11	76745385-76753020	-0.070928	1
Intestinal infectious diseases–Ischaemic heart disease	CAPN5	11	76777992-76837201	0.15408	1
Intestinal infectious diseases–Ischaemic heart disease	OMP	11	76813886-76814377	-0.059198	1
Intestinal infectious diseases–Ischaemic heart disease	MYO7A	11	76839302-76926286	-0.30839	1
Intestinal infectious diseases–Ischaemic heart disease	CYB5R2	11	7686326-7695807	0.11425	1
Intestinal infectious diseases–Ischaemic heart disease	GDPD4	11	76927603-77012699	0.50028	1
Intestinal infectious diseases–Ischaemic heart disease	PAK1	11	77033060-77185108	-0.61672	1
Intestinal infectious diseases–Ischaemic heart disease	OVCH2	11	7710669-7728001	0.61667	1
Intestinal infectious diseases–Ischaemic heart disease	AQP11	11	77300680-77321401	2.3602	1
Intestinal infectious diseases–Ischaemic heart disease	CLNS1A	11	77327196-77348851	2.7601	1
Intestinal infectious diseases–Ischaemic heart disease	RSF1	11	77371047-77531915	2.4981	1
Intestinal infectious diseases–Ischaemic heart disease	AAMDC	11	77532147-77583398	1.3301	1
Intestinal infectious diseases–Ischaemic heart disease	INTS4	11	77589766-77705771	0.93985	1
Intestinal infectious diseases–Ischaemic heart disease	KCTD14	11	77726761-77757237	0.12019	1
Intestinal infectious diseases–Ischaemic heart disease	NDUFC2-KCTD14	11	77726761-77791265	-0.1653	1
Intestinal infectious diseases–Ischaemic heart disease	THRSP	11	77774907-77779403	0.33495	1
Intestinal infectious diseases–Ischaemic heart disease	NDUFC2	11	77779393-77791265	-0.56584	1
Intestinal infectious diseases–Ischaemic heart disease	ALG8	11	77811988-77850699	-0.7128	1
Intestinal infectious diseases–Ischaemic heart disease	KCTD21	11	77882289-77900006	1.2733	1
Intestinal infectious diseases–Ischaemic heart disease	USP35	11	77899858-77925757	1.0476	1
Intestinal infectious diseases–Ischaemic heart disease	GAB2	11	77926336-78128868	1.4442	1
Intestinal infectious diseases–Ischaemic heart disease	NARS2	11	78147007-78285909	1.1384	1
Intestinal infectious diseases–Ischaemic heart disease	OR5P2	11	7817521-7818489	0.93428	1
Intestinal infectious diseases–Ischaemic heart disease	TENM4	11	78364328-79152014	2.6914	1
Intestinal infectious diseases–Ischaemic heart disease	CEND1	11	787110-790126	0.76045	1
Intestinal infectious diseases–Ischaemic heart disease	SLC25A22	11	790475-798269	0.1878	1
Intestinal infectious diseases–Ischaemic heart disease	OR10A6	11	7949265-7950209	0.68616	1
Intestinal infectious diseases–Ischaemic heart disease	NLRP10	11	7981156-7985059	0.47857	1
Intestinal infectious diseases–Ischaemic heart disease	PIDD1	11	799179-809872	0.18545	1
Intestinal infectious diseases–Ischaemic heart disease	EIF3F	11	8008867-8017718	1.3574	1
Intestinal infectious diseases–Ischaemic heart disease	TUB	11	8040742-8127654	1.0701	1
Intestinal infectious diseases–Ischaemic heart disease	RPLP2	11	808841-827592	0.93696	1
Intestinal infectious diseases–Ischaemic heart disease	RIC3	11	8127597-8190590	-0.21376	1
Intestinal infectious diseases–Ischaemic heart disease	PNPLA2	11	818901-825573	0.98326	1
Intestinal infectious diseases–Ischaemic heart disease	FAM181B	11	82443046-82444906	0.6994	1
Intestinal infectious diseases–Ischaemic heart disease	LMO1	11	8245851-8290182	2.8193	1
Intestinal infectious diseases–Ischaemic heart disease	PRCP	11	82535409-82612733	-0.40411	1
Intestinal infectious diseases–Ischaemic heart disease	DDIAS	11	82611017-82645701	-1.2162	1
Intestinal infectious diseases–Ischaemic heart disease	CRACR2B	11	826144-831991	0.77403	1
Intestinal infectious diseases–Ischaemic heart disease	RAB30	11	82684177-82782965	0.34012	1
Intestinal infectious diseases–Ischaemic heart disease	PCF11	11	82868137-82896836	1.0126	1
Intestinal infectious diseases–Ischaemic heart disease	ANKRD42	11	82904754-82967719	2.6159	1
Intestinal infectious diseases–Ischaemic heart disease	CCDC90B	11	82972498-82997445	2.7118	1
Intestinal infectious diseases–Ischaemic heart disease	DLG2	11	83166055-85338314	1.4193	1
Intestinal infectious diseases–Ischaemic heart disease	CD151	11	832952-838840	1.728	1
Intestinal infectious diseases–Ischaemic heart disease	POLR2L	11	839721-842529	1.5685	1
Intestinal infectious diseases–Ischaemic heart disease	STK33	11	8413417-8615836	0.51243	1
Intestinal infectious diseases–Ischaemic heart disease	TSPAN4	11	842824-867116	0.68163	1
Intestinal infectious diseases–Ischaemic heart disease	TMEM126B	11	85339617-85347583	-0.067987	1
Intestinal infectious diseases–Ischaemic heart disease	TMEM126A	11	85358963-85367597	-0.40148	1
Intestinal infectious diseases–Ischaemic heart disease	CREBZF	11	85368608-85376182	-0.3447	1
Intestinal infectious diseases–Ischaemic heart disease	CCDC89	11	85394893-85397320	0.63483	1
Intestinal infectious diseases–Ischaemic heart disease	SYTL2	11	85405264-85522197	-0.32234	1
Intestinal infectious diseases–Ischaemic heart disease	CCDC83	11	85566144-85631064	0.25306	1
Intestinal infectious diseases–Ischaemic heart disease	PICALM	11	85668214-85780923	0.95967	1
Intestinal infectious diseases–Ischaemic heart disease	EED	11	85955586-85989785	0.246	1
Intestinal infectious diseases–Ischaemic heart disease	C11orf73	11	86013253-86056985	0.59784	1
Intestinal infectious diseases–Ischaemic heart disease	CCDC81	11	86085778-86134151	0.34276	1
Intestinal infectious diseases–Ischaemic heart disease	ME3	11	86152150-86383678	1.3116	1
Intestinal infectious diseases–Ischaemic heart disease	TRIM66	11	8633584-8704205	1.283	1
Intestinal infectious diseases–Ischaemic heart disease	PRSS23	11	86511288-86522275	0.3735	1
Intestinal infectious diseases–Ischaemic heart disease	FZD4	11	86656717-86666440	0.67302	1
Intestinal infectious diseases–Ischaemic heart disease	TMEM135	11	86748886-87039876	0.31093	1
Intestinal infectious diseases–Ischaemic heart disease	CHID1	11	867859-915058	0.36224	1
Intestinal infectious diseases–Ischaemic heart disease	RPL27A	11	8703995-8711419	0.76852	1
Intestinal infectious diseases–Ischaemic heart disease	ST5	11	8714899-8932498	2.2961	1
Intestinal infectious diseases–Ischaemic heart disease	RAB38	11	87846415-87908635	-0.73133	1
Intestinal infectious diseases–Ischaemic heart disease	CTSC	11	88026760-88070941	0.54797	1
Intestinal infectious diseases–Ischaemic heart disease	GRM5	11	88237256-88796846	-0.35437	1
Intestinal infectious diseases–Ischaemic heart disease	TYR	11	88911040-89028927	-0.75569	1
Intestinal infectious diseases–Ischaemic heart disease	NOX4	11	89057521-89322779	0.088118	1
Intestinal infectious diseases–Ischaemic heart disease	AKIP1	11	8932701-8941626	0.77763	1
Intestinal infectious diseases–Ischaemic heart disease	FOLH1B	11	89370675-89431886	-0.1642	1
Intestinal infectious diseases–Ischaemic heart disease	C11orf16	11	8941623-8954553	0.31901	1
Intestinal infectious diseases–Ischaemic heart disease	TRIM77	11	89443467-89451040	-0.2678	1
Intestinal infectious diseases–Ischaemic heart disease	ASCL3	11	8959119-8964580	1.3549	1
Intestinal infectious diseases–Ischaemic heart disease	TMEM9B	11	8968840-8986553	0.4702	1
Intestinal infectious diseases–Ischaemic heart disease	NAALAD2	11	89867772-89926062	1.2084	1
Intestinal infectious diseases–Ischaemic heart disease	CHORDC1	11	89933597-89956532	0.42787	1
Intestinal infectious diseases–Ischaemic heart disease	NRIP3	11	9002123-9025596	1.3834	1
Intestinal infectious diseases–Ischaemic heart disease	SCUBE2	11	9041047-9113150	1.9777	1
Intestinal infectious diseases–Ischaemic heart disease	FAT3	11	92047446-92629636	0.28397	1
Intestinal infectious diseases–Ischaemic heart disease	AP2A2	11	925809-1012245	0.17363	1
Intestinal infectious diseases–Ischaemic heart disease	MTNR1B	11	92702789-92715948	0.82192	1
Intestinal infectious diseases–Ischaemic heart disease	SLC36A4	11	92880850-92931095	-0.25131	1
Intestinal infectious diseases–Ischaemic heart disease	TMEM41B	11	9302201-9336315	2.0951	1
Intestinal infectious diseases–Ischaemic heart disease	CCDC67	11	93063156-93171636	-0.72813	1
Intestinal infectious diseases–Ischaemic heart disease	SMCO4	11	93211638-93276546	1.8724	1
Intestinal infectious diseases–Ischaemic heart disease	CEP295	11	93394816-93463524	-0.56568	1
Intestinal infectious diseases–Ischaemic heart disease	TAF1D	11	93463368-93474703	0.15796	1
Intestinal infectious diseases–Ischaemic heart disease	C11orf54	11	93474769-93496250	0.62256	1
Intestinal infectious diseases–Ischaemic heart disease	MED17	11	93517405-93546496	0.66856	1
Intestinal infectious diseases–Ischaemic heart disease	VSTM5	11	93553735-93583668	1.4495	1
Intestinal infectious diseases–Ischaemic heart disease	HEPHL1	11	93754378-93847374	0.073008	1
Intestinal infectious diseases–Ischaemic heart disease	PANX1	11	93862094-93918762	1.1493	1
Intestinal infectious diseases–Ischaemic heart disease	IPO7	11	9406169-9469674	0.95695	1
Intestinal infectious diseases–Ischaemic heart disease	GPR83	11	94110477-94134585	-0.14329	1
Intestinal infectious diseases–Ischaemic heart disease	MRE11A	11	94150466-94227040	-0.047601	1
Intestinal infectious diseases–Ischaemic heart disease	ANKRD49	11	94227153-94232744	0.022369	1
Intestinal infectious diseases–Ischaemic heart disease	C11orf97	11	94245695-94265289	-1.2128	1
Intestinal infectious diseases–Ischaemic heart disease	FUT4	11	94277017-94283064	-1.1972	1
Intestinal infectious diseases–Ischaemic heart disease	PIWIL4	11	94279876-94354587	-1.0158	1
Intestinal infectious diseases–Ischaemic heart disease	AMOTL1	11	94439602-94609918	-0.16229	1
Intestinal infectious diseases–Ischaemic heart disease	CWC15	11	94695787-94706776	0.16001	1
Intestinal infectious diseases–Ischaemic heart disease	KDM4D	11	94706845-94732678	-0.46918	1
Intestinal infectious diseases–Ischaemic heart disease	KDM4E	11	94758422-94760760	0.66168	1
Intestinal infectious diseases–Ischaemic heart disease	SRSF8	11	94800041-94804387	1.0461	1
Intestinal infectious diseases–Ischaemic heart disease	ENDOD1	11	94822974-94865815	-0.2505	1
Intestinal infectious diseases–Ischaemic heart disease	ZNF143	11	9482512-9550071	2.5099	1
Intestinal infectious diseases–Ischaemic heart disease	SESN3	11	94898677-94965705	-0.98853	1
Intestinal infectious diseases–Ischaemic heart disease	FAM76B	11	95502106-95522954	0.96977	1
Intestinal infectious diseases–Ischaemic heart disease	CEP57	11	95523625-95565857	0.66675	1
Intestinal infectious diseases–Ischaemic heart disease	MTMR2	11	95566044-95657371	1.6822	1
Intestinal infectious diseases–Ischaemic heart disease	MAML2	11	95711440-96076344	1.1441	1
Intestinal infectious diseases–Ischaemic heart disease	WEE1	11	9595197-9615016	-0.8819	1
Intestinal infectious diseases–Ischaemic heart disease	CCDC82	11	96085929-96123083	0.15061	1
Intestinal infectious diseases–Ischaemic heart disease	JRKL	11	96123158-96126727	0.10499	1
Intestinal infectious diseases–Ischaemic heart disease	SWAP70	11	9685624-9774508	2.2103	1
Intestinal infectious diseases–Ischaemic heart disease	SBF2	11	9800214-10315754	2.1896	1
Intestinal infectious diseases–Ischaemic heart disease	CNTN5	11	98891706-100229616	3.3513	1
Intestinal infectious diseases–Ischaemic heart disease	SH2B3	12	111843720-111889427	5.4261	0.000554227
Intestinal infectious diseases–Ischaemic heart disease	GYS2	12	21684461-21783722	5.2035	0.0018818
Intestinal infectious diseases–Ischaemic heart disease	NAA25	12	112464493-112546826	5.0186	0.00500948
Intestinal infectious diseases–Ischaemic heart disease	ALDH2	12	112204691-112247789	4.9493	0.00716661
Intestinal infectious diseases–Ischaemic heart disease	ATXN2	12	111890018-112037480	4.9447	0.00733772
Intestinal infectious diseases–Ischaemic heart disease	BRAP	12	112079950-112123790	4.6712	0.0288143
Intestinal infectious diseases–Ischaemic heart disease	ACAD10	12	112123857-112194911	4.6201	0.0369061
Intestinal infectious diseases–Ischaemic heart disease	HECTD4	12	112597992-112820113	4.5179	0.0601115
Intestinal infectious diseases–Ischaemic heart disease	TMEM116	12	112369086-112451023	4.4733	0.0741106
Intestinal infectious diseases–Ischaemic heart disease	TRAFD1	12	112563349-112591408	4.4229	0.0937185
Intestinal infectious diseases–Ischaemic heart disease	PTPN11	12	112856536-112947717	4.3353	0.140079
Intestinal infectious diseases–Ischaemic heart disease	CUX2	12	111471828-111788358	4.254	0.202123
Intestinal infectious diseases–Ischaemic heart disease	H1FNT	12	48722763-48724062	4.2189	0.236308
Intestinal infectious diseases–Ischaemic heart disease	ERP29	12	112451152-112461024	4.172	0.290606
Intestinal infectious diseases–Ischaemic heart disease	MAPKAPK5	12	112280032-112331228	4.1717	0.290953
Intestinal infectious diseases–Ischaemic heart disease	GOLT1B	12	21654699-21671337	4.1455	0.326331
Intestinal infectious diseases–Ischaemic heart disease	HMGA2	12	66218240-66360071	4.0661	0.460181
Intestinal infectious diseases–Ischaemic heart disease	LOC100129940	12	66253782-66275821	4.0496	0.49373
Intestinal infectious diseases–Ischaemic heart disease	FAM71C	12	100041528-100043892	-0.25201	1
Intestinal infectious diseases–Ischaemic heart disease	CLEC2B	12	10004968-10022458	1.7718	1
Intestinal infectious diseases–Ischaemic heart disease	KLRF2	12	10034088-10048432	-0.61334	1
Intestinal infectious diseases–Ischaemic heart disease	UHRF1BP1L	12	100422233-100536642	0.46471	1
Intestinal infectious diseases–Ischaemic heart disease	CLEC2A	12	10051272-10084980	-0.75707	1
Intestinal infectious diseases–Ischaemic heart disease	ACTR6	12	100593865-100618202	1.3993	1
Intestinal infectious diseases–Ischaemic heart disease	DEPDC4	12	100597447-100660857	0.35511	1
Intestinal infectious diseases–Ischaemic heart disease	SCYL2	12	100660918-100735502	1.1257	1
Intestinal infectious diseases–Ischaemic heart disease	SLC17A8	12	100750857-100815837	-0.91521	1
Intestinal infectious diseases–Ischaemic heart disease	NR1H4	12	100867486-100957645	-0.2929	1
Intestinal infectious diseases–Ischaemic heart disease	GAS2L3	12	100967446-101020657	1.784	1
Intestinal infectious diseases–Ischaemic heart disease	CLEC12A	12	10103915-10147704	0.97074	1
Intestinal infectious diseases–Ischaemic heart disease	ANO4	12	101133841-101522419	0.42623	1
Intestinal infectious diseases–Ischaemic heart disease	CLEC1B	12	10145660-10153381	1.0859	1
Intestinal infectious diseases–Ischaemic heart disease	SLC5A8	12	101549994-101604016	1.2521	1
Intestinal infectious diseases–Ischaemic heart disease	CLEC12B	12	10163231-10171399	1.129	1
Intestinal infectious diseases–Ischaemic heart disease	UTP20	12	101673905-101780397	-0.96948	1
Intestinal infectious diseases–Ischaemic heart disease	ARL1	12	101786894-101802192	-0.23635	1
Intestinal infectious diseases–Ischaemic heart disease	CLEC9A	12	10183276-10218612	-0.43867	1
Intestinal infectious diseases–Ischaemic heart disease	SPIC	12	101869133-101880954	-0.22546	1
Intestinal infectious diseases–Ischaemic heart disease	MYBPC1	12	101988709-102079658	-1.0513	1
Intestinal infectious diseases–Ischaemic heart disease	CHPT1	12	102091417-102122852	2.9934	1
Intestinal infectious diseases–Ischaemic heart disease	SYCP3	12	102122426-102133474	1.7104	1
Intestinal infectious diseases–Ischaemic heart disease	RAD52	12	1021255-1099774	-0.54378	1
Intestinal infectious diseases–Ischaemic heart disease	GNPTAB	12	102139275-102224645	2.7736	1
Intestinal infectious diseases–Ischaemic heart disease	CLEC1A	12	10223012-10251655	-0.82999	1
Intestinal infectious diseases–Ischaemic heart disease	DRAM1	12	102271105-102317401	1.9178	1
Intestinal infectious diseases–Ischaemic heart disease	CCDC53	12	102406717-102455902	0.25045	1
Intestinal infectious diseases–Ischaemic heart disease	NUP37	12	102467967-102514025	0.46275	1
Intestinal infectious diseases–Ischaemic heart disease	PARPBP	12	102513956-102591298	0.62653	1
Intestinal infectious diseases–Ischaemic heart disease	CLEC7A	12	10269376-10282868	-0.56429	1
Intestinal infectious diseases–Ischaemic heart disease	IGF1	12	102789645-102875563	1.2863	1
Intestinal infectious diseases–Ischaemic heart disease	OLR1	12	10310899-10324790	0.27333	1
Intestinal infectious diseases–Ischaemic heart disease	PAH	12	103232104-103311381	0.45696	1
Intestinal infectious diseases–Ischaemic heart disease	TMEM52B	12	10331557-10344403	-0.094852	1
Intestinal infectious diseases–Ischaemic heart disease	ASCL1	12	103351452-103354294	0.81599	1
Intestinal infectious diseases–Ischaemic heart disease	C12orf42	12	103631369-103889788	0.83407	1
Intestinal infectious diseases–Ischaemic heart disease	GABARAPL1	12	10365435-10375727	0.42057	1
Intestinal infectious diseases–Ischaemic heart disease	STAB2	12	103981069-104160502	0.14161	1
Intestinal infectious diseases–Ischaemic heart disease	NT5DC3	12	104166081-104234975	0.88324	1
Intestinal infectious diseases–Ischaemic heart disease	HSP90B1	12	104324112-104341708	-0.012456	1
Intestinal infectious diseases–Ischaemic heart disease	C12orf73	12	104343980-104350993	0.23532	1
Intestinal infectious diseases–Ischaemic heart disease	TDG	12	104359593-104382656	0.2264	1
Intestinal infectious diseases–Ischaemic heart disease	GLT8D2	12	104382762-104457961	0.79061	1
Intestinal infectious diseases–Ischaemic heart disease	HCFC2	12	104458236-104500302	0.91681	1
Intestinal infectious diseases–Ischaemic heart disease	NFYB	12	104510858-104532040	1.499	1
Intestinal infectious diseases–Ischaemic heart disease	KLRD1	12	10457050-10469850	-0.37303	1
Intestinal infectious diseases–Ischaemic heart disease	TXNRD1	12	104609537-104744085	0.7226	1
Intestinal infectious diseases–Ischaemic heart disease	EID3	12	104697510-104698983	1.7949	1
Intestinal infectious diseases–Ischaemic heart disease	CHST11	12	104850692-105155792	0.33922	1
Intestinal infectious diseases–Ischaemic heart disease	SLC41A2	12	105196331-105352476	0.29261	1
Intestinal infectious diseases–Ischaemic heart disease	KLRK1	12	10524952-10542653	0.98084	1
Intestinal infectious diseases–Ischaemic heart disease	KLRC4-KLRK1	12	10524952-10562745	1.4421	1
Intestinal infectious diseases–Ischaemic heart disease	C12orf45	12	105380098-105388505	0.53433	1
Intestinal infectious diseases–Ischaemic heart disease	ALDH1L2	12	105413562-105478341	1.314	1
Intestinal infectious diseases–Ischaemic heart disease	KLRC4	12	10541529-10562370	1.6231	1
Intestinal infectious diseases–Ischaemic heart disease	KIAA1033	12	105501492-105562912	1.3176	1
Intestinal infectious diseases–Ischaemic heart disease	APPL2	12	105567075-105630008	1.8255	1
Intestinal infectious diseases–Ischaemic heart disease	C12orf75	12	105724414-105765296	1.5604	1
Intestinal infectious diseases–Ischaemic heart disease	KLRC1	12	10594863-10607215	1.6571	1
Intestinal infectious diseases–Ischaemic heart disease	NUAK1	12	106457125-106533811	0.43116	1
Intestinal infectious diseases–Ischaemic heart disease	CKAP4	12	106631659-106641713	0.93804	1
Intestinal infectious diseases–Ischaemic heart disease	TCP11L2	12	106696570-106741365	-0.23649	1
Intestinal infectious diseases–Ischaemic heart disease	POLR3B	12	106751436-106903976	-0.41003	1
Intestinal infectious diseases–Ischaemic heart disease	RFX4	12	106976685-107156582	-0.43512	1
Intestinal infectious diseases–Ischaemic heart disease	RIC8B	12	107168077-107283094	-0.33674	1
Intestinal infectious diseases–Ischaemic heart disease	TMEM263	12	107347298-107367813	1.3317	1
Intestinal infectious diseases–Ischaemic heart disease	MTERF2	12	107371069-107380944	1.6619	1
Intestinal infectious diseases–Ischaemic heart disease	CRY1	12	107385142-107487635	0.33433	1
Intestinal infectious diseases–Ischaemic heart disease	MAGOHB	12	10756364-10766208	0.094387	1
Intestinal infectious diseases–Ischaemic heart disease	BTBD11	12	107712197-108053419	-0.19437	1
Intestinal infectious diseases–Ischaemic heart disease	STYK1	12	10771538-10826917	0.28532	1
Intestinal infectious diseases–Ischaemic heart disease	PWP1	12	108079590-108106257	-0.38544	1
Intestinal infectious diseases–Ischaemic heart disease	PRDM4	12	108126643-108155049	-0.1389	1
Intestinal infectious diseases–Ischaemic heart disease	ASCL4	12	108168162-108170421	0.82726	1
Intestinal infectious diseases–Ischaemic heart disease	YBX3	12	10851676-10876047	-0.0059679	1
Intestinal infectious diseases–Ischaemic heart disease	WSCD2	12	108523511-108644314	1.4006	1
Intestinal infectious diseases–Ischaemic heart disease	CMKLR1	12	108681821-108733094	2.3693	1
Intestinal infectious diseases–Ischaemic heart disease	FICD	12	108909051-108913380	1.1019	1
Intestinal infectious diseases–Ischaemic heart disease	SART3	12	108915991-108955165	2.6507	1
Intestinal infectious diseases–Ischaemic heart disease	ISCU	12	108955239-108963160	1.322	1
Intestinal infectious diseases–Ischaemic heart disease	TMEM119	12	108983622-108991894	0.53605	1
Intestinal infectious diseases–Ischaemic heart disease	SELPLG	12	109015671-109027735	0.90802	1
Intestinal infectious diseases–Ischaemic heart disease	CORO1C	12	109038885-109125326	2.1156	1
Intestinal infectious diseases–Ischaemic heart disease	SSH1	12	109176466-109251359	2.0453	1
Intestinal infectious diseases–Ischaemic heart disease	DAO	12	109273806-109294710	1.5621	1
Intestinal infectious diseases–Ischaemic heart disease	SVOP	12	109304658-109372453	0.3811	1
Intestinal infectious diseases–Ischaemic heart disease	USP30	12	109490380-109525831	0.16396	1
Intestinal infectious diseases–Ischaemic heart disease	ALKBH2	12	109525993-109531436	1.7282	1
Intestinal infectious diseases–Ischaemic heart disease	UNG	12	109535399-109548798	1.4503	1
Intestinal infectious diseases–Ischaemic heart disease	TAS2R7	12	10954131-10955226	0.16347	1
Intestinal infectious diseases–Ischaemic heart disease	ACACB	12	109554222-109706031	3.5385	1
Intestinal infectious diseases–Ischaemic heart disease	TAS2R8	12	10958650-10959579	0.40471	1
Intestinal infectious diseases–Ischaemic heart disease	TAS2R9	12	10961693-10962767	0.42695	1
Intestinal infectious diseases–Ischaemic heart disease	FOXN4	12	109715783-109747025	0.80115	1
Intestinal infectious diseases–Ischaemic heart disease	MYO1H	12	109826439-109886176	1.2788	1
Intestinal infectious diseases–Ischaemic heart disease	KCTD10	12	109886460-109915165	1.0548	1
Intestinal infectious diseases–Ischaemic heart disease	UBE3B	12	109915215-109974510	1.4115	1
Intestinal infectious diseases–Ischaemic heart disease	PRR4	12	10998448-11002075	-0.4885	1
Intestinal infectious diseases–Ischaemic heart disease	MMAB	12	109991520-110011358	1.2832	1
Intestinal infectious diseases–Ischaemic heart disease	MVK	12	110011500-110035071	0.32098	1
Intestinal infectious diseases–Ischaemic heart disease	ERC1	12	1100404-1605099	2.9401	1
Intestinal infectious diseases–Ischaemic heart disease	FAM222A	12	110152187-110208312	0.33474	1
Intestinal infectious diseases–Ischaemic heart disease	TRPV4	12	110220892-110271212	0.96309	1
Intestinal infectious diseases–Ischaemic heart disease	GLTP	12	110288748-110318293	1.5832	1
Intestinal infectious diseases–Ischaemic heart disease	PRH1	12	11033560-11036874	0.70621	1
Intestinal infectious diseases–Ischaemic heart disease	TCHP	12	110338079-110355874	1.2173	1
Intestinal infectious diseases–Ischaemic heart disease	GIT2	12	110367607-110434194	2.0984	1
Intestinal infectious diseases–Ischaemic heart disease	ANKRD13A	12	110436974-110477237	2.1024	1
Intestinal infectious diseases–Ischaemic heart disease	C12orf76	12	110465401-110505500	1.7576	1
Intestinal infectious diseases–Ischaemic heart disease	IFT81	12	110562140-110656600	0.41437	1
Intestinal infectious diseases–Ischaemic heart disease	TAS2R13	12	11060525-11062161	0.45329	1
Intestinal infectious diseases–Ischaemic heart disease	ATP2A2	12	110719032-110788898	0.75551	1
Intestinal infectious diseases–Ischaemic heart disease	ANAPC7	12	110810705-110841535	1.2075	1
Intestinal infectious diseases–Ischaemic heart disease	PRH2	12	11081834-11087444	0.31293	1
Intestinal infectious diseases–Ischaemic heart disease	ARPC3	12	110872695-110888222	2.1165	1
Intestinal infectious diseases–Ischaemic heart disease	GPN3	12	110890291-110906667	-0.51179	1
Intestinal infectious diseases–Ischaemic heart disease	FAM216A	12	110906232-110928192	1.1803	1
Intestinal infectious diseases–Ischaemic heart disease	TAS2R14	12	11090853-11091806	0.65097	1
Intestinal infectious diseases–Ischaemic heart disease	VPS29	12	110929330-110939916	-0.27508	1
Intestinal infectious diseases–Ischaemic heart disease	RAD9B	12	110940005-110973952	1.8256	1
Intestinal infectious diseases–Ischaemic heart disease	PPTC7	12	110972237-111021064	2.0823	1
Intestinal infectious diseases–Ischaemic heart disease	TCTN1	12	111051832-111086935	1.2494	1
Intestinal infectious diseases–Ischaemic heart disease	HVCN1	12	111086491-111130276	1.9367	1
Intestinal infectious diseases–Ischaemic heart disease	PPP1CC	12	111157613-111180783	1.9849	1
Intestinal infectious diseases–Ischaemic heart disease	CCDC63	12	111284757-111345339	2.8775	1
Intestinal infectious diseases–Ischaemic heart disease	MYL2	12	111348623-111358404	1.5129	1
Intestinal infectious diseases–Ischaemic heart disease	TAS2R50	12	11138512-11139511	1.0185	1
Intestinal infectious diseases–Ischaemic heart disease	TAS2R20	12	11148561-11150474	0.31243	1
Intestinal infectious diseases–Ischaemic heart disease	TAS2R19	12	11174271-11175170	0.90943	1
Intestinal infectious diseases–Ischaemic heart disease	FAM109A	12	111798455-111806925	3.8513	1
Intestinal infectious diseases–Ischaemic heart disease	RPL6	12	112842994-112856647	3.0698	1
Intestinal infectious diseases–Ischaemic heart disease	RPH3A	12	113229343-113336686	1.1896	1
Intestinal infectious diseases–Ischaemic heart disease	SMIM10L1	12	11323780-11328619	0.4956	1
Intestinal infectious diseases–Ischaemic heart disease	OAS1	12	113344739-113357712	0.60565	1
Intestinal infectious diseases–Ischaemic heart disease	OAS3	12	113376249-113411056	1.0437	1
Intestinal infectious diseases–Ischaemic heart disease	TAS2R42	12	11338599-11339543	0.18442	1
Intestinal infectious diseases–Ischaemic heart disease	OAS2	12	113416274-113449528	1.1818	1
Intestinal infectious diseases–Ischaemic heart disease	DTX1	12	113494514-113535833	1.2851	1
Intestinal infectious diseases–Ischaemic heart disease	RASAL1	12	113536624-113574044	2.559	1
Intestinal infectious diseases–Ischaemic heart disease	CCDC42B	12	113587543-113597081	1.4261	1
Intestinal infectious diseases–Ischaemic heart disease	DDX54	12	113594978-113623284	3.3242	1
Intestinal infectious diseases–Ischaemic heart disease	RITA1	12	113623342-113630169	3.5534	1
Intestinal infectious diseases–Ischaemic heart disease	IQCD	12	113633246-113659086	2.604	1
Intestinal infectious diseases–Ischaemic heart disease	TPCN1	12	113659260-113736390	3.1012	1
Intestinal infectious diseases–Ischaemic heart disease	SLC8B1	12	113736571-113772934	1.4297	1
Intestinal infectious diseases–Ischaemic heart disease	PLBD2	12	113796371-113827458	2.1367	1
Intestinal infectious diseases–Ischaemic heart disease	SDS	12	113830250-113841692	1.4198	1
Intestinal infectious diseases–Ischaemic heart disease	SDSL	12	113860042-113876081	0.60633	1
Intestinal infectious diseases–Ischaemic heart disease	LHX5	12	113900694-113909877	-0.068919	1
Intestinal infectious diseases–Ischaemic heart disease	PRB3	12	11418847-11422656	1.6415	1
Intestinal infectious diseases–Ischaemic heart disease	RBM19	12	114254543-114404176	2.5846	1
Intestinal infectious diseases–Ischaemic heart disease	PRB4	12	11460015-11463369	0.14686	1
Intestinal infectious diseases–Ischaemic heart disease	TBX5	12	114791735-114846247	1.2342	1
Intestinal infectious diseases–Ischaemic heart disease	TBX3	12	115108059-115121969	0.2152	1
Intestinal infectious diseases–Ischaemic heart disease	MED13L	12	116396381-116714991	1.3107	1
Intestinal infectious diseases–Ischaemic heart disease	MAP1LC3B2	12	116997186-117014425	2.375	1
Intestinal infectious diseases–Ischaemic heart disease	C12orf49	12	117151289-117175868	-0.52132	1
Intestinal infectious diseases–Ischaemic heart disease	RNFT2	12	117176096-117291436	-1.0664	1
Intestinal infectious diseases–Ischaemic heart disease	HRK	12	117298225-117319232	-0.062427	1
Intestinal infectious diseases–Ischaemic heart disease	FBXW8	12	117348756-117468953	-0.51617	1
Intestinal infectious diseases–Ischaemic heart disease	TESC	12	117476728-117537251	-0.76732	1
Intestinal infectious diseases–Ischaemic heart disease	FBXO21	12	117581278-117628305	1.7526	1
Intestinal infectious diseases–Ischaemic heart disease	NOS1	12	117645921-117799607	2.4204	1
Intestinal infectious diseases–Ischaemic heart disease	KSR2	12	117890817-118406399	1.214	1
Intestinal infectious diseases–Ischaemic heart disease	ETV6	12	11802788-12048336	-0.018813	1
Intestinal infectious diseases–Ischaemic heart disease	RFC5	12	118454506-118470044	1.966	1
Intestinal infectious diseases–Ischaemic heart disease	WSB2	12	118470492-118499979	1.2794	1
Intestinal infectious diseases–Ischaemic heart disease	VSIG10	12	118501398-118541810	0.54453	1
Intestinal infectious diseases–Ischaemic heart disease	PEBP1	12	118573668-118583390	0.019501	1
Intestinal infectious diseases–Ischaemic heart disease	TAOK3	12	118587606-118810750	3.1932	1
Intestinal infectious diseases–Ischaemic heart disease	SUDS3	12	118814358-118855840	3.2771	1
Intestinal infectious diseases–Ischaemic heart disease	SRRM4	12	119419300-119600856	-0.26907	1
Intestinal infectious diseases–Ischaemic heart disease	HSPB8	12	119616595-119632551	-0.098987	1
Intestinal infectious diseases–Ischaemic heart disease	CCDC60	12	119772517-119978852	-0.25574	1
Intestinal infectious diseases–Ischaemic heart disease	TMEM233	12	120031264-120079861	-0.18819	1
Intestinal infectious diseases–Ischaemic heart disease	PRKAB1	12	120105669-120119429	-0.90238	1
Intestinal infectious diseases–Ischaemic heart disease	CIT	12	120123595-120315095	0.32172	1
Intestinal infectious diseases–Ischaemic heart disease	CCDC64	12	120427648-120532299	1.4208	1
Intestinal infectious diseases–Ischaemic heart disease	RAB35	12	120532899-120554643	0.98106	1
Intestinal infectious diseases–Ischaemic heart disease	GCN1L1	12	120565014-120632513	1.4304	1
Intestinal infectious diseases–Ischaemic heart disease	RPLP0	12	120634502-120639014	2.1087	1
Intestinal infectious diseases–Ischaemic heart disease	PXN	12	120648242-120703574	1.6083	1
Intestinal infectious diseases–Ischaemic heart disease	SIRT4	12	120730002-120751045	0.58208	1
Intestinal infectious diseases–Ischaemic heart disease	PLA2G1B	12	120759914-120765592	1.4342	1
Intestinal infectious diseases–Ischaemic heart disease	MSI1	12	120779133-120806983	0.27137	1
Intestinal infectious diseases–Ischaemic heart disease	GATC	12	120884241-120901556	0.93369	1
Intestinal infectious diseases–Ischaemic heart disease	SRSF9	12	120899471-120907558	1.6819	1
Intestinal infectious diseases–Ischaemic heart disease	DYNLL1	12	120907660-120936298	1.814	1
Intestinal infectious diseases–Ischaemic heart disease	COQ5	12	120941082-120966964	1.6895	1
Intestinal infectious diseases–Ischaemic heart disease	RNF10	12	120972132-121015397	1.346	1
Intestinal infectious diseases–Ischaemic heart disease	POP5	12	121016848-121019201	0.75451	1
Intestinal infectious diseases–Ischaemic heart disease	CABP1	12	121078422-121105129	-0.42708	1
Intestinal infectious diseases–Ischaemic heart disease	MLEC	12	121124949-121139667	0.68024	1
Intestinal infectious diseases–Ischaemic heart disease	UNC119B	12	121148238-121161443	0.39094	1
Intestinal infectious diseases–Ischaemic heart disease	ACADS	12	121163544-121177811	0.12258	1
Intestinal infectious diseases–Ischaemic heart disease	SPPL3	12	121200313-121342155	-0.01985	1
Intestinal infectious diseases–Ischaemic heart disease	HNF1A	12	121415861-121440315	2.6881	1
Intestinal infectious diseases–Ischaemic heart disease	C12orf43	12	121440835-121454300	2.5935	1
Intestinal infectious diseases–Ischaemic heart disease	OASL	12	121458095-121477045	2.5274	1
Intestinal infectious diseases–Ischaemic heart disease	P2RX7	12	121570622-121624439	1.3446	1
Intestinal infectious diseases–Ischaemic heart disease	P2RX4	12	121647664-121671909	2.1804	1
Intestinal infectious diseases–Ischaemic heart disease	CAMKK2	12	121675495-121736111	1.6274	1
Intestinal infectious diseases–Ischaemic heart disease	ANAPC5	12	121746048-121792012	0.47594	1
Intestinal infectious diseases–Ischaemic heart disease	RNF34	12	121837886-121862155	1.8864	1
Intestinal infectious diseases–Ischaemic heart disease	KDM2B	12	121866899-122019110	1.5424	1
Intestinal infectious diseases–Ischaemic heart disease	ORAI1	12	122064455-122079946	-0.90262	1
Intestinal infectious diseases–Ischaemic heart disease	MORN3	12	122089024-122110531	-0.74036	1
Intestinal infectious diseases–Ischaemic heart disease	TMEM120B	12	122150658-122219974	0.98452	1
Intestinal infectious diseases–Ischaemic heart disease	RHOF	12	122215660-122231594	1.0415	1
Intestinal infectious diseases–Ischaemic heart disease	BCL2L14	12	12223873-12252629	0.0082778	1
Intestinal infectious diseases–Ischaemic heart disease	SETD1B	12	122241879-122270562	0.30215	1
Intestinal infectious diseases–Ischaemic heart disease	HPD	12	122277433-122326517	0.55493	1
Intestinal infectious diseases–Ischaemic heart disease	PSMD9	12	122326637-122355771	0.59737	1
Intestinal infectious diseases–Ischaemic heart disease	WDR66	12	122356463-122441839	0.57486	1
Intestinal infectious diseases–Ischaemic heart disease	BCL7A	12	122459861-122499950	1.1672	1
Intestinal infectious diseases–Ischaemic heart disease	LRRC43	12	122652266-122688018	0.72841	1
Intestinal infectious diseases–Ischaemic heart disease	LRP6	12	12268959-12419811	-2.4065	1
Intestinal infectious diseases–Ischaemic heart disease	DIABLO	12	122692209-122712081	1.7301	1
Intestinal infectious diseases–Ischaemic heart disease	VPS33A	12	122714111-122751068	0.76447	1
Intestinal infectious diseases–Ischaemic heart disease	CLIP1	12	122755981-122907179	2.0044	1
Intestinal infectious diseases–Ischaemic heart disease	ZCCHC8	12	122956146-122985543	1.9997	1
Intestinal infectious diseases–Ischaemic heart disease	RSRC2	12	122989190-123011560	1.8378	1
Intestinal infectious diseases–Ischaemic heart disease	KNTC1	12	123011796-123110947	1.7056	1
Intestinal infectious diseases–Ischaemic heart disease	HCAR3	12	123199303-123201439	0.4787	1
Intestinal infectious diseases–Ischaemic heart disease	HCAR1	12	123212153-123215129	3.153	1
Intestinal infectious diseases–Ischaemic heart disease	DENR	12	123237371-123255953	2.3893	1
Intestinal infectious diseases–Ischaemic heart disease	CCDC62	12	123259056-123311927	2.2917	1
Intestinal infectious diseases–Ischaemic heart disease	HIP1R	12	123319045-123347508	2.0244	1
Intestinal infectious diseases–Ischaemic heart disease	VPS37B	12	123349875-123380712	2.0408	1
Intestinal infectious diseases–Ischaemic heart disease	ABCB9	12	123405498-123451056	0.76054	1
Intestinal infectious diseases–Ischaemic heart disease	OGFOD2	12	123459354-123464588	1.6844	1
Intestinal infectious diseases–Ischaemic heart disease	PITPNM2	12	123468027-123635376	1.5766	1
Intestinal infectious diseases–Ischaemic heart disease	MPHOSPH9	12	123640943-123717785	1.3416	1
Intestinal infectious diseases–Ischaemic heart disease	C12orf65	12	123717844-123742651	1.0654	1
Intestinal infectious diseases–Ischaemic heart disease	CDK2AP1	12	123745517-123756863	0.00080706	1
Intestinal infectious diseases–Ischaemic heart disease	SBNO1	12	123773656-123849756	0.98964	1
Intestinal infectious diseases–Ischaemic heart disease	SETD8	12	123868704-123893900	0.68099	1
Intestinal infectious diseases–Ischaemic heart disease	RILPL2	12	123899936-123921264	3.8745	1
Intestinal infectious diseases–Ischaemic heart disease	SNRNP35	12	123942191-123950941	1.4411	1
Intestinal infectious diseases–Ischaemic heart disease	RILPL1	12	123955909-124018265	1.2266	1
Intestinal infectious diseases–Ischaemic heart disease	TMED2	12	124069076-124082688	0.30539	1
Intestinal infectious diseases–Ischaemic heart disease	DDX55	12	124086650-124105482	0.19561	1
Intestinal infectious diseases–Ischaemic heart disease	EIF2B1	12	124105570-124118323	0.54747	1
Intestinal infectious diseases–Ischaemic heart disease	GTF2H3	12	124118286-124147151	1.0493	1
Intestinal infectious diseases–Ischaemic heart disease	TCTN2	12	124155660-124192950	-0.21549	1
Intestinal infectious diseases–Ischaemic heart disease	ATP6V0A2	12	124196865-124246302	0.48346	1
Intestinal infectious diseases–Ischaemic heart disease	DNAH10	12	124246786-124420267	1.6256	1
Intestinal infectious diseases–Ischaemic heart disease	CCDC92	12	124420955-124457373	1.748	1
Intestinal infectious diseases–Ischaemic heart disease	ZNF664	12	124457699-124499986	1.6312	1
Intestinal infectious diseases–Ischaemic heart disease	ZNF664-FAM101A	12	124457762-124800570	1.1434	1
Intestinal infectious diseases–Ischaemic heart disease	FAM101A	12	124773710-124800570	1.8217	1
Intestinal infectious diseases–Ischaemic heart disease	NCOR2	12	124808957-125052079	0.74801	1
Intestinal infectious diseases–Ischaemic heart disease	MANSC1	12	12482195-12503475	-0.59376	1
Intestinal infectious diseases–Ischaemic heart disease	LOH12CR1	12	12509967-12637587	2.0653	1
Intestinal infectious diseases–Ischaemic heart disease	SCARB1	12	125262174-125348519	3.1121	1
Intestinal infectious diseases–Ischaemic heart disease	DHX37	12	125431370-125473667	1.8441	1
Intestinal infectious diseases–Ischaemic heart disease	BRI3BP	12	125478194-125510349	0.37704	1
Intestinal infectious diseases–Ischaemic heart disease	AACS	12	125549925-125627879	1.0049	1
Intestinal infectious diseases–Ischaemic heart disease	TMEM132B	12	125811162-126146915	-0.88504	1
Intestinal infectious diseases–Ischaemic heart disease	DUSP16	12	12626216-12715773	0.95751	1
Intestinal infectious diseases–Ischaemic heart disease	CREBL2	12	12764831-12798041	0.57556	1
Intestinal infectious diseases–Ischaemic heart disease	GPR19	12	12813995-12849121	0.6332	1
Intestinal infectious diseases–Ischaemic heart disease	CDKN1B	12	12870302-12875305	1.1962	1
Intestinal infectious diseases–Ischaemic heart disease	TMEM132C	12	128751948-129192460	-2.4783	1
Intestinal infectious diseases–Ischaemic heart disease	APOLD1	12	12878851-12944400	0.59793	1
Intestinal infectious diseases–Ischaemic heart disease	SLC15A4	12	129277739-129308541	0.75923	1
Intestinal infectious diseases–Ischaemic heart disease	GLT1D1	12	129337985-129469513	0.5088	1
Intestinal infectious diseases–Ischaemic heart disease	TMEM132D	12	129556271-130388212	-0.59647	1
Intestinal infectious diseases–Ischaemic heart disease	DDX47	12	12966280-12982915	1.5438	1
Intestinal infectious diseases–Ischaemic heart disease	GPRC5A	12	13043956-13066600	2.1197	1
Intestinal infectious diseases–Ischaemic heart disease	FZD10	12	130647004-130650285	-0.27187	1
Intestinal infectious diseases–Ischaemic heart disease	PIWIL1	12	130822433-130856877	0.080938	1
Intestinal infectious diseases–Ischaemic heart disease	RIMBP2	12	130880681-131200828	0.31915	1
Intestinal infectious diseases–Ischaemic heart disease	GPRC5D	12	13093407-13106828	0.10527	1
Intestinal infectious diseases–Ischaemic heart disease	STX2	12	131274145-131323819	0.58756	1
Intestinal infectious diseases–Ischaemic heart disease	HEBP1	12	13127798-13153243	0.33049	1
Intestinal infectious diseases–Ischaemic heart disease	RAN	12	131356617-131362220	-0.79434	1
Intestinal infectious diseases–Ischaemic heart disease	ADGRD1	12	131438452-131626010	0.41134	1
Intestinal infectious diseases–Ischaemic heart disease	KIAA1467	12	13197300-13236383	0.65873	1
Intestinal infectious diseases–Ischaemic heart disease	SFSWAP	12	132195632-132284283	0.9214	1
Intestinal infectious diseases–Ischaemic heart disease	MMP17	12	132312941-132336316	0.17463	1
Intestinal infectious diseases–Ischaemic heart disease	GSG1	12	13236471-13256659	-0.15292	1
Intestinal infectious diseases–Ischaemic heart disease	ULK1	12	132379279-132407707	0.64741	1
Intestinal infectious diseases–Ischaemic heart disease	PUS1	12	132413745-132428406	0.71617	1
Intestinal infectious diseases–Ischaemic heart disease	EP400	12	132434465-132565011	1.1667	1
Intestinal infectious diseases–Ischaemic heart disease	DDX51	12	132621139-132628880	0.91878	1
Intestinal infectious diseases–Ischaemic heart disease	NOC4L	12	132628993-132636986	0.27026	1
Intestinal infectious diseases–Ischaemic heart disease	FBRSL1	12	133067041-133161774	1.6281	1
Intestinal infectious diseases–Ischaemic heart disease	LOC100996573	12	133128616-133131872	1.4504	1
Intestinal infectious diseases–Ischaemic heart disease	LRCOL1	12	133179672-133187229	0.63072	1
Intestinal infectious diseases–Ischaemic heart disease	P2RX2	12	133195393-133198972	1.9273	1
Intestinal infectious diseases–Ischaemic heart disease	POLE	12	133200344-133264050	1.0665	1
Intestinal infectious diseases–Ischaemic heart disease	PXMP2	12	133264192-133281577	1.4411	1
Intestinal infectious diseases–Ischaemic heart disease	PGAM5	12	133287393-133299323	0.5901	1
Intestinal infectious diseases–Ischaemic heart disease	ANKLE2	12	133302254-133338451	1.3208	1
Intestinal infectious diseases–Ischaemic heart disease	GOLGA3	12	133345495-133405659	-0.11012	1
Intestinal infectious diseases–Ischaemic heart disease	CHFR	12	133416937-133481459	0.0025799	1
Intestinal infectious diseases–Ischaemic heart disease	EMP1	12	13349602-13369708	-0.70682	1
Intestinal infectious diseases–Ischaemic heart disease	ZNF605	12	133498019-133532908	1.6975	1
Intestinal infectious diseases–Ischaemic heart disease	ZNF140	12	133657005-133685566	0.015486	1
Intestinal infectious diseases–Ischaemic heart disease	ZNF891	12	133696111-133707059	0.13152	1
Intestinal infectious diseases–Ischaemic heart disease	ZNF10	12	133707214-133736051	0.022229	1
Intestinal infectious diseases–Ischaemic heart disease	ZNF268	12	133757995-133783698	0.32249	1
Intestinal infectious diseases–Ischaemic heart disease	GRIN2B	12	13713684-14133022	0.68352	1
Intestinal infectious diseases–Ischaemic heart disease	ATF7IP	12	14518566-14655864	-0.26884	1
Intestinal infectious diseases–Ischaemic heart disease	PLBD1	12	14656597-14720791	0.52442	1
Intestinal infectious diseases–Ischaemic heart disease	GUCY2C	12	14765566-14849519	0.18452	1
Intestinal infectious diseases–Ischaemic heart disease	HIST4H4	12	14920933-14924093	-0.20378	1
Intestinal infectious diseases–Ischaemic heart disease	H2AFJ	12	14927270-14930936	0.75252	1
Intestinal infectious diseases–Ischaemic heart disease	WBP11	12	14937513-14956420	0.30742	1
Intestinal infectious diseases–Ischaemic heart disease	C12orf60	12	14955997-14976792	0.25606	1
Intestinal infectious diseases–Ischaemic heart disease	SMCO3	12	14957584-14967116	-0.0045507	1
Intestinal infectious diseases–Ischaemic heart disease	ART4	12	14982245-14996413	0.071172	1
Intestinal infectious diseases–Ischaemic heart disease	MGP	12	15034115-15038853	0.091313	1
Intestinal infectious diseases–Ischaemic heart disease	ERP27	12	15066961-15091463	-0.36123	1
Intestinal infectious diseases–Ischaemic heart disease	ARHGDIB	12	15094949-15114562	-1.2067	1
Intestinal infectious diseases–Ischaemic heart disease	PDE6H	12	15125956-15134799	-0.82848	1
Intestinal infectious diseases–Ischaemic heart disease	RERG	12	15260716-15374411	0.35978	1
Intestinal infectious diseases–Ischaemic heart disease	PTPRO	12	15475191-15751265	1.5251	1
Intestinal infectious diseases–Ischaemic heart disease	EPS8	12	15773075-15942510	0.11286	1
Intestinal infectious diseases–Ischaemic heart disease	STRAP	12	16035288-16056412	-0.089673	1
Intestinal infectious diseases–Ischaemic heart disease	DERA	12	16064186-16190315	0.71266	1
Intestinal infectious diseases–Ischaemic heart disease	SLC15A5	12	16341419-16430619	0.17376	1
Intestinal infectious diseases–Ischaemic heart disease	MGST1	12	16500076-16530123	0.9219	1
Intestinal infectious diseases–Ischaemic heart disease	LMO3	12	16701306-16761148	1.5537	1
Intestinal infectious diseases–Ischaemic heart disease	FBXL14	12	1675159-1703331	0.27606	1
Intestinal infectious diseases–Ischaemic heart disease	WNT5B	12	1683823-1756379	0.13576	1
Intestinal infectious diseases–Ischaemic heart disease	IQSEC3	12	176049-287626	0.4226	1
Intestinal infectious diseases–Ischaemic heart disease	ADIPOR2	12	1800147-1897845	1.0536	1
Intestinal infectious diseases–Ischaemic heart disease	RERGL	12	18233803-18243139	-0.32597	1
Intestinal infectious diseases–Ischaemic heart disease	PIK3C2G	12	18395912-18801352	0.63691	1
Intestinal infectious diseases–Ischaemic heart disease	PLCZ1	12	18836110-18891020	0.55027	1
Intestinal infectious diseases–Ischaemic heart disease	CAPZA3	12	18891045-18892122	0.69233	1
Intestinal infectious diseases–Ischaemic heart disease	CACNA2D4	12	1901123-2027870	1.0341	1
Intestinal infectious diseases–Ischaemic heart disease	PLEKHA5	12	19282626-19529334	1.6867	1
Intestinal infectious diseases–Ischaemic heart disease	LRTM2	12	1929433-1945919	-0.081647	1
Intestinal infectious diseases–Ischaemic heart disease	AEBP2	12	19592608-19675173	1.0608	1
Intestinal infectious diseases–Ischaemic heart disease	PDE3A	12	20522179-20840575	0.069465	1
Intestinal infectious diseases–Ischaemic heart disease	DCP1B	12	2055214-2113677	0.63776	1
Intestinal infectious diseases–Ischaemic heart disease	CACNA1C	12	2079952-2807115	1.616	1
Intestinal infectious diseases–Ischaemic heart disease	SLCO1C1	12	20848289-20906320	3.078	1
Intestinal infectious diseases–Ischaemic heart disease	SLCO1B3	12	20963638-21070019	2.6565	1
Intestinal infectious diseases–Ischaemic heart disease	SLCO1B7	12	21168630-21243040	2.069	1
Intestinal infectious diseases–Ischaemic heart disease	SLCO1B1	12	21284128-21392730	3.8287	1
Intestinal infectious diseases–Ischaemic heart disease	SLCO1A2	12	21417534-21548371	2.0304	1
Intestinal infectious diseases–Ischaemic heart disease	IAPP	12	21525802-21532914	2.8283	1
Intestinal infectious diseases–Ischaemic heart disease	PYROXD1	12	21590538-21624184	3.6043	1
Intestinal infectious diseases–Ischaemic heart disease	RECQL	12	21621844-21654603	2.7888	1
Intestinal infectious diseases–Ischaemic heart disease	SPX	12	21679256-21684210	3.6461	1
Intestinal infectious diseases–Ischaemic heart disease	LDHB	12	21788275-21810789	0.90921	1
Intestinal infectious diseases–Ischaemic heart disease	ABCC9	12	21950323-22094797	1.7582	1
Intestinal infectious diseases–Ischaemic heart disease	CMAS	12	22199108-22218608	0.22679	1
Intestinal infectious diseases–Ischaemic heart disease	ST8SIA1	12	22346325-22487648	0.79317	1
Intestinal infectious diseases–Ischaemic heart disease	C2CD5	12	22601511-22697452	-0.69484	1
Intestinal infectious diseases–Ischaemic heart disease	ETNK1	12	22778076-22843608	0.61881	1
Intestinal infectious diseases–Ischaemic heart disease	SOX5	12	23682438-24715383	0.84029	1
Intestinal infectious diseases–Ischaemic heart disease	BCAT1	12	24962958-25102393	0.73274	1
Intestinal infectious diseases–Ischaemic heart disease	LOC645177	12	25157276-25184039	1.9478	1
Intestinal infectious diseases–Ischaemic heart disease	LRMP	12	25205181-25261269	-0.081908	1
Intestinal infectious diseases–Ischaemic heart disease	CASC1	12	25261223-25348096	-0.065665	1
Intestinal infectious diseases–Ischaemic heart disease	LYRM5	12	25348150-25357949	-0.96178	1
Intestinal infectious diseases–Ischaemic heart disease	KRAS	12	25358180-25403870	-0.64291	1
Intestinal infectious diseases–Ischaemic heart disease	LMNTD1	12	25629016-25801496	-0.0049598	1
Intestinal infectious diseases–Ischaemic heart disease	RASSF8	12	26111964-26232825	0.013041	1
Intestinal infectious diseases–Ischaemic heart disease	BHLHE41	12	26272959-26278003	-0.099554	1
Intestinal infectious diseases–Ischaemic heart disease	SSPN	12	26348032-26387710	0.97439	1
Intestinal infectious diseases–Ischaemic heart disease	ITPR2	12	26488285-26986131	-0.14677	1
Intestinal infectious diseases–Ischaemic heart disease	ASUN	12	27058112-27091254	-0.97302	1
Intestinal infectious diseases–Ischaemic heart disease	FGFR1OP2	12	27091305-27119581	-0.10126	1
Intestinal infectious diseases–Ischaemic heart disease	TM7SF3	12	27124503-27167360	-1.0789	1
Intestinal infectious diseases–Ischaemic heart disease	MED21	12	27175455-27183606	-0.1342	1
Intestinal infectious diseases–Ischaemic heart disease	C12orf71	12	27233990-27235455	-0.3283	1
Intestinal infectious diseases–Ischaemic heart disease	STK38L	12	27397078-27478892	-0.043709	1
Intestinal infectious diseases–Ischaemic heart disease	ARNTL2	12	27485787-27578746	0.37759	1
Intestinal infectious diseases–Ischaemic heart disease	SMCO2	12	27619743-27655118	0.6594	1
Intestinal infectious diseases–Ischaemic heart disease	PPFIBP1	12	27677045-27848497	0.56251	1
Intestinal infectious diseases–Ischaemic heart disease	REP15	12	27849428-27850566	0.74797	1
Intestinal infectious diseases–Ischaemic heart disease	MRPS35	12	27863706-27909237	0.80386	1
Intestinal infectious diseases–Ischaemic heart disease	MANSC4	12	27915599-27924209	0.8971	1
Intestinal infectious diseases–Ischaemic heart disease	KLHL42	12	27933187-27955973	1.1672	1
Intestinal infectious diseases–Ischaemic heart disease	PTHLH	12	28111017-28125664	1.9764	1
Intestinal infectious diseases–Ischaemic heart disease	CCDC91	12	28343360-28703099	1.764	1
Intestinal infectious diseases–Ischaemic heart disease	FKBP4	12	2904108-2914589	-0.56833	1
Intestinal infectious diseases–Ischaemic heart disease	ITFG2	12	2921716-2934237	-0.11658	1
Intestinal infectious diseases–Ischaemic heart disease	FAR2	12	29301936-29488549	-0.0039082	1
Intestinal infectious diseases–Ischaemic heart disease	NRIP2	12	2934514-2944372	-0.28659	1
Intestinal infectious diseases–Ischaemic heart disease	ERGIC2	12	29493579-29534143	0.22228	1
Intestinal infectious diseases–Ischaemic heart disease	LOC101929469	12	2957293-2965317	-0.37556	1
Intestinal infectious diseases–Ischaemic heart disease	OVCH1	12	29580489-29650619	-0.019336	1
Intestinal infectious diseases–Ischaemic heart disease	TMTC1	12	29653746-29937692	0.2198	1
Intestinal infectious diseases–Ischaemic heart disease	FOXM1	12	2966846-2986321	1.2367	1
Intestinal infectious diseases–Ischaemic heart disease	RHNO1	12	2985424-2998691	1.391	1
Intestinal infectious diseases–Ischaemic heart disease	SLC6A12	12	299243-323740	-0.69672	1
Intestinal infectious diseases–Ischaemic heart disease	TULP3	12	3000033-3050306	0.71324	1
Intestinal infectious diseases–Ischaemic heart disease	TEAD4	12	3068478-3149842	-0.60441	1
Intestinal infectious diseases–Ischaemic heart disease	IPO8	12	30781915-30848929	0.76355	1
Intestinal infectious diseases–Ischaemic heart disease	CAPRIN2	12	30862486-30907448	0.87339	1
Intestinal infectious diseases–Ischaemic heart disease	TSPAN11	12	31079536-31149537	-1.6557	1
Intestinal infectious diseases–Ischaemic heart disease	DDX11	12	31226779-31257733	-0.11603	1
Intestinal infectious diseases–Ischaemic heart disease	OVOS2	12	31264586-31359088	0.78697	1
Intestinal infectious diseases–Ischaemic heart disease	FAM60A	12	31433356-31479159	0.75996	1
Intestinal infectious diseases–Ischaemic heart disease	DENND5B	12	31535157-31743952	0.62525	1
Intestinal infectious diseases–Ischaemic heart disease	METTL20	12	31800094-31822016	1.4008	1
Intestinal infectious diseases–Ischaemic heart disease	AMN1	12	31824071-31882108	1.1103	1
Intestinal infectious diseases–Ischaemic heart disease	TSPAN9	12	3186521-3395730	1.194	1
Intestinal infectious diseases–Ischaemic heart disease	H3F3C	12	31944119-31945175	1.5526	1
Intestinal infectious diseases–Ischaemic heart disease	KIAA1551	12	32112353-32146041	1.7388	1
Intestinal infectious diseases–Ischaemic heart disease	BICD1	12	32259713-32536567	1.0734	1
Intestinal infectious diseases–Ischaemic heart disease	FGD4	12	32552518-32798984	3.6054	1
Intestinal infectious diseases–Ischaemic heart disease	DNM1L	12	32832134-32898584	0.21738	1
Intestinal infectious diseases–Ischaemic heart disease	YARS2	12	32878195-32908895	0.53431	1
Intestinal infectious diseases–Ischaemic heart disease	PKP2	12	32943680-33049780	0.12434	1
Intestinal infectious diseases–Ischaemic heart disease	SLC6A13	12	329787-372039	0.22108	1
Intestinal infectious diseases–Ischaemic heart disease	SYT10	12	33528348-33592754	1.9964	1
Intestinal infectious diseases–Ischaemic heart disease	ALG10	12	34175216-34181237	2.0274	1
Intestinal infectious diseases–Ischaemic heart disease	PRMT8	12	3490515-3703139	1.3468	1
Intestinal infectious diseases–Ischaemic heart disease	CRACR2A	12	3722122-3862366	-0.27654	1
Intestinal infectious diseases–Ischaemic heart disease	ALG10B	12	38710557-38723528	0.1327	1
Intestinal infectious diseases–Ischaemic heart disease	KDM5A	12	389223-498620	2.1924	1
Intestinal infectious diseases–Ischaemic heart disease	CPNE8	12	39046002-39300395	0.90787	1
Intestinal infectious diseases–Ischaemic heart disease	PARP11	12	3907410-3982608	0.81447	1
Intestinal infectious diseases–Ischaemic heart disease	KIF21A	12	39687030-39837192	0.081659	1
Intestinal infectious diseases–Ischaemic heart disease	ABCD2	12	39945022-40013843	0.14206	1
Intestinal infectious diseases–Ischaemic heart disease	C12orf40	12	40019972-40115716	1.8309	1
Intestinal infectious diseases–Ischaemic heart disease	SLC2A13	12	40148823-40499847	1.2566	1
Intestinal infectious diseases–Ischaemic heart disease	LRRK2	12	40618813-40763087	0.30393	1
Intestinal infectious diseases–Ischaemic heart disease	MUC19	12	40791677-40964632	0.89541	1
Intestinal infectious diseases–Ischaemic heart disease	CNTN1	12	41086244-41466214	1.1369	1
Intestinal infectious diseases–Ischaemic heart disease	PDZRN4	12	41582250-41968392	0.93152	1
Intestinal infectious diseases–Ischaemic heart disease	GXYLT1	12	42475647-42538673	0.10557	1
Intestinal infectious diseases–Ischaemic heart disease	YAF2	12	42550906-42632154	0.43611	1
Intestinal infectious diseases–Ischaemic heart disease	ZCRB1	12	42705888-42719932	0.22783	1
Intestinal infectious diseases–Ischaemic heart disease	PPHLN1	12	42719947-42842422	0.78607	1
Intestinal infectious diseases–Ischaemic heart disease	PRICKLE1	12	42852140-42983572	0.9793	1
Intestinal infectious diseases–Ischaemic heart disease	ADAMTS20	12	43748012-43945724	1.507	1
Intestinal infectious diseases–Ischaemic heart disease	CCND2	12	4382901-4414522	-0.59153	1
Intestinal infectious diseases–Ischaemic heart disease	PUS7L	12	44121828-44152620	1.4047	1
Intestinal infectious diseases–Ischaemic heart disease	IRAK4	12	44152747-44183346	0.5437	1
Intestinal infectious diseases–Ischaemic heart disease	TWF1	12	44187526-44200178	0.92704	1
Intestinal infectious diseases–Ischaemic heart disease	TMEM117	12	44229853-44783543	0.3168	1
Intestinal infectious diseases–Ischaemic heart disease	TIGAR	12	4430359-4469194	-0.57419	1
Intestinal infectious diseases–Ischaemic heart disease	FGF23	12	4477393-4488894	0.92047	1
Intestinal infectious diseases–Ischaemic heart disease	NELL2	12	44902058-45307711	2.6876	1
Intestinal infectious diseases–Ischaemic heart disease	DBX2	12	45408539-45444882	0.26642	1
Intestinal infectious diseases–Ischaemic heart disease	FGF6	12	4543308-4554780	0.38872	1
Intestinal infectious diseases–Ischaemic heart disease	ANO6	12	45609770-45834187	-0.42	1
Intestinal infectious diseases–Ischaemic heart disease	C12orf4	12	4596899-4647674	2.6349	1
Intestinal infectious diseases–Ischaemic heart disease	ARID2	12	46123494-46301820	0.28271	1
Intestinal infectious diseases–Ischaemic heart disease	SCAF11	12	46312914-46385898	0.6542	1
Intestinal infectious diseases–Ischaemic heart disease	RAD51AP1	12	4647940-4669213	0.92436	1
Intestinal infectious diseases–Ischaemic heart disease	SLC38A1	12	46576838-46663208	1.2828	1
Intestinal infectious diseases–Ischaemic heart disease	DYRK4	12	4671375-4723041	-0.45133	1
Intestinal infectious diseases–Ischaemic heart disease	SLC38A2	12	46751971-46766645	0.4158	1
Intestinal infectious diseases–Ischaemic heart disease	SLC38A4	12	47158544-47226205	1.8476	1
Intestinal infectious diseases–Ischaemic heart disease	AKAP3	12	4723837-4758213	-0.19133	1
Intestinal infectious diseases–Ischaemic heart disease	AMIGO2	12	47469490-47473734	0.84795	1
Intestinal infectious diseases–Ischaemic heart disease	PCED1B	12	47473386-47630446	0.59904	1
Intestinal infectious diseases–Ischaemic heart disease	NDUFA9	12	4758264-4796720	0.24888	1
Intestinal infectious diseases–Ischaemic heart disease	RPAP3	12	48055715-48099844	-0.31159	1
Intestinal infectious diseases–Ischaemic heart disease	ENDOU	12	48103517-48119355	-0.43731	1
Intestinal infectious diseases–Ischaemic heart disease	RAPGEF3	12	48128453-48164846	-0.60072	1
Intestinal infectious diseases–Ischaemic heart disease	SLC48A1	12	48152426-48176536	-0.43035	1
Intestinal infectious diseases–Ischaemic heart disease	HDAC7	12	48176505-48213763	0.69376	1
Intestinal infectious diseases–Ischaemic heart disease	VDR	12	48235320-48298814	0.41652	1
Intestinal infectious diseases–Ischaemic heart disease	GALNT8	12	4829752-4881892	1.6138	1
Intestinal infectious diseases–Ischaemic heart disease	TMEM106C	12	48357330-48362661	0.27803	1
Intestinal infectious diseases–Ischaemic heart disease	COL2A1	12	48366748-48398285	1.2656	1
Intestinal infectious diseases–Ischaemic heart disease	SENP1	12	48436681-48500091	1.3801	1
Intestinal infectious diseases–Ischaemic heart disease	PFKM	12	48499656-48540187	1.9067	1
Intestinal infectious diseases–Ischaemic heart disease	ASB8	12	48541572-48551377	1.917	1
Intestinal infectious diseases–Ischaemic heart disease	CCDC184	12	48577366-48579709	0.31171	1
Intestinal infectious diseases–Ischaemic heart disease	OR10AD1	12	48595620-48599103	1.9213	1
Intestinal infectious diseases–Ischaemic heart disease	ZNF641	12	48729065-48745029	2.4257	1
Intestinal infectious diseases–Ischaemic heart disease	ANP32D	12	48866448-48866843	0.5343	1
Intestinal infectious diseases–Ischaemic heart disease	C12orf54	12	48876283-48890297	-0.002436	1
Intestinal infectious diseases–Ischaemic heart disease	OR8S1	12	48919415-48921886	1.1298	1
Intestinal infectious diseases–Ischaemic heart disease	LALBA	12	48961467-48963829	0.24808	1
Intestinal infectious diseases–Ischaemic heart disease	KANSL2	12	49046994-49076035	-0.4068	1
Intestinal infectious diseases–Ischaemic heart disease	CCNT1	12	49082241-49110781	-0.30923	1
Intestinal infectious diseases–Ischaemic heart disease	ADCY6	12	49159975-49182820	1.5984	1
Intestinal infectious diseases–Ischaemic heart disease	KCNA6	12	4918342-4961093	0.39127	1
Intestinal infectious diseases–Ischaemic heart disease	CACNB3	12	49208215-49222726	-0.21862	1
Intestinal infectious diseases–Ischaemic heart disease	DDX23	12	49223539-49245957	-0.073165	1
Intestinal infectious diseases–Ischaemic heart disease	RND1	12	49250916-49259653	0.95128	1
Intestinal infectious diseases–Ischaemic heart disease	CCDC65	12	49297893-49325696	0.045835	1
Intestinal infectious diseases–Ischaemic heart disease	FKBP11	12	49315742-49319330	-0.53253	1
Intestinal infectious diseases–Ischaemic heart disease	ARF3	12	49329987-49351309	-0.16263	1
Intestinal infectious diseases–Ischaemic heart disease	WNT10B	12	49359123-49365641	-0.061513	1
Intestinal infectious diseases–Ischaemic heart disease	DDN	12	49388933-49393088	1.9067	1
Intestinal infectious diseases–Ischaemic heart disease	PRKAG1	12	49396055-49413012	1.9017	1
Intestinal infectious diseases–Ischaemic heart disease	KMT2D	12	49412758-49453935	1.5698	1
Intestinal infectious diseases–Ischaemic heart disease	DHH	12	49483204-49488602	-0.76333	1
Intestinal infectious diseases–Ischaemic heart disease	LMBR1L	12	49490334-49504683	0.64347	1
Intestinal infectious diseases–Ischaemic heart disease	TUBA1B	12	49521565-49525304	0.32509	1
Intestinal infectious diseases–Ischaemic heart disease	TUBA1A	12	49578578-49583107	0.20706	1
Intestinal infectious diseases–Ischaemic heart disease	TUBA1C	12	49621715-49667117	0.60627	1
Intestinal infectious diseases–Ischaemic heart disease	PRPH	12	49688796-49692481	0.99562	1
Intestinal infectious diseases–Ischaemic heart disease	TROAP	12	49716971-49725514	-0.82714	1
Intestinal infectious diseases–Ischaemic heart disease	C1QL4	12	49726200-49730971	-0.51778	1
Intestinal infectious diseases–Ischaemic heart disease	DNAJC22	12	49740721-49747467	-0.61298	1
Intestinal infectious diseases–Ischaemic heart disease	SPATS2	12	49760688-49921208	1.659	1
Intestinal infectious diseases–Ischaemic heart disease	CCDC77	12	498516-551811	1.8504	1
Intestinal infectious diseases–Ischaemic heart disease	KCNH3	12	49932834-49952091	1.0544	1
Intestinal infectious diseases–Ischaemic heart disease	MCRS1	12	49952077-49961928	0.80901	1
Intestinal infectious diseases–Ischaemic heart disease	FAM186B	12	49976658-49999433	1.0218	1
Intestinal infectious diseases–Ischaemic heart disease	PRPF40B	12	50017197-50038452	0.78914	1
Intestinal infectious diseases–Ischaemic heart disease	FMNL3	12	50031724-50101197	0.76039	1
Intestinal infectious diseases–Ischaemic heart disease	TMBIM6	12	50135293-50158717	0.82267	1
Intestinal infectious diseases–Ischaemic heart disease	NCKAP5L	12	50184929-50222208	0.67546	1
Intestinal infectious diseases–Ischaemic heart disease	KCNA1	12	5019073-5027422	0.27929	1
Intestinal infectious diseases–Ischaemic heart disease	BCDIN3D	12	50229826-50236912	-0.36585	1
Intestinal infectious diseases–Ischaemic heart disease	FAIM2	12	50260679-50297760	0.33849	1
Intestinal infectious diseases–Ischaemic heart disease	AQP2	12	50344524-50352664	-0.20627	1
Intestinal infectious diseases–Ischaemic heart disease	AQP5	12	50355279-50359465	1.0243	1
Intestinal infectious diseases–Ischaemic heart disease	AQP6	12	50360874-50370922	0.80194	1
Intestinal infectious diseases–Ischaemic heart disease	RACGAP1	12	50382945-50425586	-0.2403	1
Intestinal infectious diseases–Ischaemic heart disease	ASIC1	12	50451420-50477405	1.232	1
Intestinal infectious diseases–Ischaemic heart disease	SMARCD1	12	50478760-50494494	1.6418	1
Intestinal infectious diseases–Ischaemic heart disease	GPD1	12	50497602-50505103	1.1132	1
Intestinal infectious diseases–Ischaemic heart disease	COX14	12	50503418-50514240	-0.73318	1
Intestinal infectious diseases–Ischaemic heart disease	CERS5	12	50523581-50561154	2.1757	1
Intestinal infectious diseases–Ischaemic heart disease	LIMA1	12	50569563-50677353	0.77718	1
Intestinal infectious diseases–Ischaemic heart disease	FAM186A	12	50721095-50790405	-0.24177	1
Intestinal infectious diseases–Ischaemic heart disease	LARP4	12	50794592-50873788	-0.29271	1
Intestinal infectious diseases–Ischaemic heart disease	DIP2B	12	50898768-51142450	-0.19467	1
Intestinal infectious diseases–Ischaemic heart disease	ATF1	12	51157789-51214943	-0.18225	1
Intestinal infectious diseases–Ischaemic heart disease	TMPRSS12	12	51236701-51281667	0.16278	1
Intestinal infectious diseases–Ischaemic heart disease	METTL7A	12	51317780-51326300	0.4714	1
Intestinal infectious diseases–Ischaemic heart disease	HIGD1C	12	51346200-51364668	1.1919	1
Intestinal infectious diseases–Ischaemic heart disease	SLC11A2	12	51373566-51422118	0.74926	1
Intestinal infectious diseases–Ischaemic heart disease	LETMD1	12	51442082-51454207	1.0736	1
Intestinal infectious diseases–Ischaemic heart disease	CSRNP2	12	51454988-51477454	0.062318	1
Intestinal infectious diseases–Ischaemic heart disease	TFCP2	12	51487539-51566926	0.1333	1
Intestinal infectious diseases–Ischaemic heart disease	KCNA5	12	5153085-5155954	1.1611	1
Intestinal infectious diseases–Ischaemic heart disease	POU6F1	12	51580719-51611477	-0.030052	1
Intestinal infectious diseases–Ischaemic heart disease	DAZAP2	12	51632508-51640501	1.3852	1
Intestinal infectious diseases–Ischaemic heart disease	SMAGP	12	51639133-51664202	1.2726	1
Intestinal infectious diseases–Ischaemic heart disease	BIN2	12	51674822-51718446	1.6505	1
Intestinal infectious diseases–Ischaemic heart disease	CELA1	12	51722227-51740463	0.068957	1
Intestinal infectious diseases–Ischaemic heart disease	GALNT6	12	51745654-51785739	1.1273	1
Intestinal infectious diseases–Ischaemic heart disease	SLC4A8	12	51785101-51909547	1.1561	1
Intestinal infectious diseases–Ischaemic heart disease	SCN8A	12	51984050-52206648	-1.1054	1
Intestinal infectious diseases–Ischaemic heart disease	FIGNL2	12	52211676-52242364	1.0028	1
Intestinal infectious diseases–Ischaemic heart disease	ANKRD33	12	52281745-52285505	-0.65783	1
Intestinal infectious diseases–Ischaemic heart disease	ACVRL1	12	52300657-52317145	0.99036	1
Intestinal infectious diseases–Ischaemic heart disease	ACVR1B	12	52345451-52390863	-0.18437	1
Intestinal infectious diseases–Ischaemic heart disease	GRASP	12	52400729-52409673	-0.1384	1
Intestinal infectious diseases–Ischaemic heart disease	NR4A1	12	52416616-52453291	-1.0509	1
Intestinal infectious diseases–Ischaemic heart disease	ATG101	12	52463758-52471279	-0.0014455	1
Intestinal infectious diseases–Ischaemic heart disease	KRT80	12	52562780-52585798	-0.94769	1
Intestinal infectious diseases–Ischaemic heart disease	C12orf80	12	52599365-52604639	0.50719	1
Intestinal infectious diseases–Ischaemic heart disease	KRT7	12	52626954-52642709	0.40506	1
Intestinal infectious diseases–Ischaemic heart disease	KRT86	12	52642892-52702947	0.82712	1
Intestinal infectious diseases–Ischaemic heart disease	KRT81	12	52679697-52685299	0.41068	1
Intestinal infectious diseases–Ischaemic heart disease	KRT83	12	52708085-52715182	0.88096	1
Intestinal infectious diseases–Ischaemic heart disease	KRT85	12	52753790-52761309	-0.58399	1
Intestinal infectious diseases–Ischaemic heart disease	KRT84	12	52771596-52779417	-0.57978	1
Intestinal infectious diseases–Ischaemic heart disease	KRT82	12	52787735-52800176	-0.36688	1
Intestinal infectious diseases–Ischaemic heart disease	KRT75	12	52817854-52828110	-0.28654	1
Intestinal infectious diseases–Ischaemic heart disease	KRT6B	12	52840435-52845910	-0.81651	1
Intestinal infectious diseases–Ischaemic heart disease	KRT6C	12	52862300-52867569	0.46822	1
Intestinal infectious diseases–Ischaemic heart disease	KRT6A	12	52880958-52887181	0.6897	1
Intestinal infectious diseases–Ischaemic heart disease	KRT5	12	52908359-52914328	-0.98388	1
Intestinal infectious diseases–Ischaemic heart disease	KRT71	12	52937693-52946931	1.1712	1
Intestinal infectious diseases–Ischaemic heart disease	KRT74	12	52959603-52967609	1.2365	1
Intestinal infectious diseases–Ischaemic heart disease	KRT72	12	52979373-52995322	1.3384	1
Intestinal infectious diseases–Ischaemic heart disease	KRT73	12	53001354-53012343	1.0932	1
Intestinal infectious diseases–Ischaemic heart disease	KRT2	12	53038342-53045959	-0.44179	1
Intestinal infectious diseases–Ischaemic heart disease	KRT1	12	53068520-53074191	0.1319	1
Intestinal infectious diseases–Ischaemic heart disease	KRT77	12	53083396-53097247	-0.29461	1
Intestinal infectious diseases–Ischaemic heart disease	KRT76	12	53161939-53171129	0.12048	1
Intestinal infectious diseases–Ischaemic heart disease	KRT3	12	53183469-53189892	0.54187	1
Intestinal infectious diseases–Ischaemic heart disease	KRT4	12	53200327-53207900	0.81773	1
Intestinal infectious diseases–Ischaemic heart disease	KRT79	12	53215231-53228077	-0.34509	1
Intestinal infectious diseases–Ischaemic heart disease	KRT78	12	53231588-53242778	0.67527	1
Intestinal infectious diseases–Ischaemic heart disease	KRT8	12	53290971-53343650	1.6212	1
Intestinal infectious diseases–Ischaemic heart disease	KRT18	12	53342655-53346690	-0.11529	1
Intestinal infectious diseases–Ischaemic heart disease	EIF4B	12	53399942-53435993	-0.12159	1
Intestinal infectious diseases–Ischaemic heart disease	TNS2	12	53440810-53458163	1.1245	1
Intestinal infectious diseases–Ischaemic heart disease	SPRYD3	12	53458100-53473204	0.71095	1
Intestinal infectious diseases–Ischaemic heart disease	IGFBP6	12	53491436-53496128	1.2399	1
Intestinal infectious diseases–Ischaemic heart disease	SOAT2	12	53497274-53518323	2.5297	1
Intestinal infectious diseases–Ischaemic heart disease	CSAD	12	53551447-53575422	2.7763	1
Intestinal infectious diseases–Ischaemic heart disease	ZNF740	12	53574535-53584654	2.5595	1
Intestinal infectious diseases–Ischaemic heart disease	ITGB7	12	53585102-53601065	2.7146	1
Intestinal infectious diseases–Ischaemic heart disease	RARG	12	53604350-53626040	0.02543	1
Intestinal infectious diseases–Ischaemic heart disease	MFSD5	12	53645035-53648190	0.78373	1
Intestinal infectious diseases–Ischaemic heart disease	ESPL1	12	53662083-53687427	-0.14787	1
Intestinal infectious diseases–Ischaemic heart disease	AAAS	12	53701240-53715412	0.016461	1
Intestinal infectious diseases–Ischaemic heart disease	SP7	12	53720359-53730167	1.9579	1
Intestinal infectious diseases–Ischaemic heart disease	SP1	12	53773979-53810230	2.8738	1
Intestinal infectious diseases–Ischaemic heart disease	AMHR2	12	53817594-53825439	2.374	1
Intestinal infectious diseases–Ischaemic heart disease	PCBP2	12	53845886-53874946	0.25367	1
Intestinal infectious diseases–Ischaemic heart disease	MAP3K12	12	53873456-53893444	1.8056	1
Intestinal infectious diseases–Ischaemic heart disease	TARBP2	12	53893557-53900215	0.39722	1
Intestinal infectious diseases–Ischaemic heart disease	NPFF	12	53900472-53901422	0.58931	1
Intestinal infectious diseases–Ischaemic heart disease	ATF7	12	53901640-54020200	1.0153	1
Intestinal infectious diseases–Ischaemic heart disease	ATP5G2	12	54058944-54070512	0.74624	1
Intestinal infectious diseases–Ischaemic heart disease	CALCOCO1	12	54104902-54121307	0.82998	1
Intestinal infectious diseases–Ischaemic heart disease	HOXC13	12	54332576-54340328	0.87001	1
Intestinal infectious diseases–Ischaemic heart disease	HOXC12	12	54348714-54350350	0.71167	1
Intestinal infectious diseases–Ischaemic heart disease	HOXC11	12	54366910-54370203	1.7511	1
Intestinal infectious diseases–Ischaemic heart disease	HOXC10	12	54374466-54384063	-0.31975	1
Intestinal infectious diseases–Ischaemic heart disease	HOXC4	12	54388716-54449814	3.3614	1
Intestinal infectious diseases–Ischaemic heart disease	HOXC9	12	54393877-54397121	2.739	1
Intestinal infectious diseases–Ischaemic heart disease	HOXC6	12	54410642-54424607	3.3876	1
Intestinal infectious diseases–Ischaemic heart disease	HOXC5	12	54410642-54429145	3.2286	1
Intestinal infectious diseases–Ischaemic heart disease	SMUG1	12	54574142-54582778	3.1828	1
Intestinal infectious diseases–Ischaemic heart disease	CBX5	12	54624730-54673915	-0.24334	1
Intestinal infectious diseases–Ischaemic heart disease	HNRNPA1	12	54674480-54680871	0.88007	1
Intestinal infectious diseases–Ischaemic heart disease	NFE2	12	54685891-54718869	2.0544	1
Intestinal infectious diseases–Ischaemic heart disease	COPZ1	12	54718874-54745635	1.6554	1
Intestinal infectious diseases–Ischaemic heart disease	ZNF385A	12	54762913-54785083	1.6105	1
Intestinal infectious diseases–Ischaemic heart disease	ITGA5	12	54789045-54813050	-1.6062	1
Intestinal infectious diseases–Ischaemic heart disease	GTSF1	12	54849736-54867386	2.0231	1
Intestinal infectious diseases–Ischaemic heart disease	NCKAP1L	12	54891495-54936899	-0.30772	1
Intestinal infectious diseases–Ischaemic heart disease	PDE1B	12	54943177-54973023	0.81835	1
Intestinal infectious diseases–Ischaemic heart disease	PPP1R1A	12	54969176-54982451	0.4777	1
Intestinal infectious diseases–Ischaemic heart disease	DCD	12	55038375-55042277	0.47785	1
Intestinal infectious diseases–Ischaemic heart disease	MUCL1	12	55248299-55252177	1.4701	1
Intestinal infectious diseases–Ischaemic heart disease	TESPA1	12	55342087-55378965	1.7135	1
Intestinal infectious diseases–Ischaemic heart disease	NTF3	12	5541280-5604465	2.3086	1
Intestinal infectious diseases–Ischaemic heart disease	NEUROD4	12	55413729-55423801	-0.51046	1
Intestinal infectious diseases–Ischaemic heart disease	OR9K2	12	55523553-55524560	0.87761	1
Intestinal infectious diseases–Ischaemic heart disease	OR6C74	12	55641072-55642010	0.50583	1
Intestinal infectious diseases–Ischaemic heart disease	OR6C6	12	55688072-55689016	-0.48038	1
Intestinal infectious diseases–Ischaemic heart disease	OR6C1	12	55714384-55715322	-0.18945	1
Intestinal infectious diseases–Ischaemic heart disease	OR6C3	12	55725485-55726420	-0.017141	1
Intestinal infectious diseases–Ischaemic heart disease	OR6C65	12	55794313-55795251	-0.11067	1
Intestinal infectious diseases–Ischaemic heart disease	OR6C76	12	55820038-55820976	-0.14474	1
Intestinal infectious diseases–Ischaemic heart disease	OR6C2	12	55845998-55846936	0.037883	1
Intestinal infectious diseases–Ischaemic heart disease	OR6C70	12	55862984-55863922	-0.26964	1
Intestinal infectious diseases–Ischaemic heart disease	OR6C68	12	55886162-55887100	-0.13363	1
Intestinal infectious diseases–Ischaemic heart disease	OR10P1	12	56030676-56031617	1.1875	1
Intestinal infectious diseases–Ischaemic heart disease	METTL7B	12	56075330-56078395	0.68996	1
Intestinal infectious diseases–Ischaemic heart disease	ITGA7	12	56078352-56109821	0.65283	1
Intestinal infectious diseases–Ischaemic heart disease	BLOC1S1	12	56109818-56113491	0.2112	1
Intestinal infectious diseases–Ischaemic heart disease	RDH5	12	56114151-56118526	-0.80167	1
Intestinal infectious diseases–Ischaemic heart disease	CD63	12	56119227-56123457	1.0266	1
Intestinal infectious diseases–Ischaemic heart disease	GDF11	12	56137064-56146665	-0.44627	1
Intestinal infectious diseases–Ischaemic heart disease	SARNP	12	56146247-56211540	-0.51555	1
Intestinal infectious diseases–Ischaemic heart disease	DNAJC14	12	56214744-56224337	0.44521	1
Intestinal infectious diseases–Ischaemic heart disease	MMP19	12	56229214-56236767	-2.4047	1
Intestinal infectious diseases–Ischaemic heart disease	WIBG	12	56295197-56321697	1.1322	1
Intestinal infectious diseases–Ischaemic heart disease	DGKA	12	56324946-56347811	1.027	1
Intestinal infectious diseases–Ischaemic heart disease	PMEL	12	56347889-56360523	0.13957	1
Intestinal infectious diseases–Ischaemic heart disease	CDK2	12	56360556-56366573	0.51299	1
Intestinal infectious diseases–Ischaemic heart disease	RAB5B	12	56367697-56390467	-0.48702	1
Intestinal infectious diseases–Ischaemic heart disease	SUOX	12	56391043-56399309	-0.10116	1
Intestinal infectious diseases–Ischaemic heart disease	IKZF4	12	56401268-56432219	-0.63772	1
Intestinal infectious diseases–Ischaemic heart disease	ERBB3	12	56473809-56497291	-0.48678	1
Intestinal infectious diseases–Ischaemic heart disease	PA2G4	12	56498103-56507694	0.47612	1
Intestinal infectious diseases–Ischaemic heart disease	RPL41	12	56510374-56511616	0.23617	1
Intestinal infectious diseases–Ischaemic heart disease	ZC3H10	12	56512030-56517143	-0.055072	1
Intestinal infectious diseases–Ischaemic heart disease	ESYT1	12	56521985-56547259	-1.0382	1
Intestinal infectious diseases–Ischaemic heart disease	MYL6	12	56552045-56555366	0.7333	1
Intestinal infectious diseases–Ischaemic heart disease	SMARCC2	12	56555636-56583351	0.09045	1
Intestinal infectious diseases–Ischaemic heart disease	RNF41	12	56596288-56615753	0.15787	1
Intestinal infectious diseases–Ischaemic heart disease	NABP2	12	56615813-56623638	0.77458	1
Intestinal infectious diseases–Ischaemic heart disease	SLC39A5	12	56623820-56631630	-0.21477	1
Intestinal infectious diseases–Ischaemic heart disease	ANKRD52	12	56631591-56652143	0.26889	1
Intestinal infectious diseases–Ischaemic heart disease	COQ10A	12	56660642-56664750	1.3388	1
Intestinal infectious diseases–Ischaemic heart disease	CS	12	56665483-56694175	0.30033	1
Intestinal infectious diseases–Ischaemic heart disease	PAN2	12	56710007-56727837	0.17565	1
Intestinal infectious diseases–Ischaemic heart disease	ANO2	12	5671817-6055398	1.6116	1
Intestinal infectious diseases–Ischaemic heart disease	IL23A	12	56732663-56734194	0.006749	1
Intestinal infectious diseases–Ischaemic heart disease	STAT2	12	56735381-56754058	0.033766	1
Intestinal infectious diseases–Ischaemic heart disease	TIMELESS	12	56810157-56843200	-0.17476	1
Intestinal infectious diseases–Ischaemic heart disease	MIP	12	56843286-56848435	0.48044	1
Intestinal infectious diseases–Ischaemic heart disease	GLS2	12	56864728-56882198	1.3572	1
Intestinal infectious diseases–Ischaemic heart disease	RBMS2	12	56915607-56994859	0.21273	1
Intestinal infectious diseases–Ischaemic heart disease	B4GALNT3	12	569543-671503	2.0674	1
Intestinal infectious diseases–Ischaemic heart disease	BAZ2A	12	56989380-57030600	-0.61592	1
Intestinal infectious diseases–Ischaemic heart disease	ATP5B	12	57031959-57039852	0.81937	1
Intestinal infectious diseases–Ischaemic heart disease	PTGES3	12	57057125-57082138	0.73791	1
Intestinal infectious diseases–Ischaemic heart disease	NACA	12	57106211-57119326	0.15857	1
Intestinal infectious diseases–Ischaemic heart disease	PRIM1	12	57125364-57146146	-0.89048	1
Intestinal infectious diseases–Ischaemic heart disease	HSD17B6	12	57146237-57181574	0.64043	1
Intestinal infectious diseases–Ischaemic heart disease	SDR9C7	12	57316938-57328189	-0.14559	1
Intestinal infectious diseases–Ischaemic heart disease	RDH16	12	57345215-57353158	-0.50403	1
Intestinal infectious diseases–Ischaemic heart disease	GPR182	12	57388355-57390469	-0.5767	1
Intestinal infectious diseases–Ischaemic heart disease	ZBTB39	12	57392617-57400297	-0.035182	1
Intestinal infectious diseases–Ischaemic heart disease	TAC3	12	57403781-57410344	-0.35136	1
Intestinal infectious diseases–Ischaemic heart disease	MYO1A	12	57422301-57444549	0.5383	1
Intestinal infectious diseases–Ischaemic heart disease	TMEM194A	12	57449426-57472574	0.99668	1
Intestinal infectious diseases–Ischaemic heart disease	NAB2	12	57482677-57489259	1.4346	1
Intestinal infectious diseases–Ischaemic heart disease	STAT6	12	57489187-57505196	2.2457	1
Intestinal infectious diseases–Ischaemic heart disease	LRP1	12	57522282-57607142	2.988	1
Intestinal infectious diseases–Ischaemic heart disease	NXPH4	12	57610578-57620232	-0.35365	1
Intestinal infectious diseases–Ischaemic heart disease	SHMT2	12	57623356-57628718	-0.23104	1
Intestinal infectious diseases–Ischaemic heart disease	STAC3	12	57637241-57644971	0.36937	1
Intestinal infectious diseases–Ischaemic heart disease	R3HDM2	12	57647547-57824782	0.18971	1
Intestinal infectious diseases–Ischaemic heart disease	INHBC	12	57828543-57844609	-0.058656	1
Intestinal infectious diseases–Ischaemic heart disease	INHBE	12	57849096-57851791	0.080991	1
Intestinal infectious diseases–Ischaemic heart disease	GLI1	12	57853918-57866051	0.76493	1
Intestinal infectious diseases–Ischaemic heart disease	ARHGAP9	12	57866038-57882756	0.9604	1
Intestinal infectious diseases–Ischaemic heart disease	MARS	12	57881736-57910438	0.29513	1
Intestinal infectious diseases–Ischaemic heart disease	DDIT3	12	57910371-57914300	0.65595	1
Intestinal infectious diseases–Ischaemic heart disease	MBD6	12	57915463-57923931	0.52538	1
Intestinal infectious diseases–Ischaemic heart disease	DCTN2	12	57923833-57941114	0.72233	1
Intestinal infectious diseases–Ischaemic heart disease	KIF5A	12	57943812-57980416	0.65616	1
Intestinal infectious diseases–Ischaemic heart disease	PIP4K2C	12	57984942-57997211	0.7161	1
Intestinal infectious diseases–Ischaemic heart disease	DTX3	12	57998110-58003585	0.94816	1
Intestinal infectious diseases–Ischaemic heart disease	ARHGEF25	12	58003963-58011028	2.4845	1
Intestinal infectious diseases–Ischaemic heart disease	SLC26A10	12	58013693-58019934	1.6336	1
Intestinal infectious diseases–Ischaemic heart disease	B4GALNT1	12	58019678-58027022	0.1588	1
Intestinal infectious diseases–Ischaemic heart disease	OS9	12	58087738-58115340	1.7524	1
Intestinal infectious diseases–Ischaemic heart disease	AGAP2	12	58117544-58135984	0.95343	1
Intestinal infectious diseases–Ischaemic heart disease	CDK4	12	58141510-58146304	1.4179	1
Intestinal infectious diseases–Ischaemic heart disease	MARCH9	12	58148881-58154193	0.17667	1
Intestinal infectious diseases–Ischaemic heart disease	CYP27B1	12	58156117-58160976	0.35121	1
Intestinal infectious diseases–Ischaemic heart disease	METTL1	12	58162254-58165914	0.88323	1
Intestinal infectious diseases–Ischaemic heart disease	METTL21B	12	58166383-58176324	0.86324	1
Intestinal infectious diseases–Ischaemic heart disease	TSFM	12	58176528-58196639	0.90313	1
Intestinal infectious diseases–Ischaemic heart disease	AVIL	12	58190415-58210193	0.87812	1
Intestinal infectious diseases–Ischaemic heart disease	CTDSP2	12	58213710-58240747	-0.019199	1
Intestinal infectious diseases–Ischaemic heart disease	XRCC6BP1	12	58335324-58351052	0.26353	1
Intestinal infectious diseases–Ischaemic heart disease	LRIG3	12	59265937-59314319	1.0754	1
Intestinal infectious diseases–Ischaemic heart disease	SLC16A7	12	59989821-60183636	0.65242	1
Intestinal infectious diseases–Ischaemic heart disease	VWF	12	6058040-6233836	1.0233	1
Intestinal infectious diseases–Ischaemic heart disease	FAM19A2	12	62102029-62586620	-0.53382	1
Intestinal infectious diseases–Ischaemic heart disease	USP15	12	62654121-62803501	1.2694	1
Intestinal infectious diseases–Ischaemic heart disease	MON2	12	62860597-62991363	-0.079109	1
Intestinal infectious diseases–Ischaemic heart disease	PPM1H	12	63037762-63328665	0.097129	1
Intestinal infectious diseases–Ischaemic heart disease	CD9	12	6309482-6347437	0.37097	1
Intestinal infectious diseases–Ischaemic heart disease	AVPR1A	12	63536539-63547971	-1.6034	1
Intestinal infectious diseases–Ischaemic heart disease	DPY19L2	12	63952693-64062354	1.1452	1
Intestinal infectious diseases–Ischaemic heart disease	TMEM5	12	64173583-64203338	1.8387	1
Intestinal infectious diseases–Ischaemic heart disease	PLEKHG6	12	6419602-6437672	1.0622	1
Intestinal infectious diseases–Ischaemic heart disease	SRGAP1	12	64238276-64541643	1.1853	1
Intestinal infectious diseases–Ischaemic heart disease	TNFRSF1A	12	6437923-6451283	0.86761	1
Intestinal infectious diseases–Ischaemic heart disease	SCNN1A	12	6456009-6486896	0.50837	1
Intestinal infectious diseases–Ischaemic heart disease	C12orf66	12	64580098-64616076	0.88148	1
Intestinal infectious diseases–Ischaemic heart disease	C12orf56	12	64660763-64784345	0.9062	1
Intestinal infectious diseases–Ischaemic heart disease	XPOT	12	64798153-64842464	0.43375	1
Intestinal infectious diseases–Ischaemic heart disease	LTBR	12	6484534-6500737	0.18267	1
Intestinal infectious diseases–Ischaemic heart disease	TBK1	12	64845840-64895899	0.14136	1
Intestinal infectious diseases–Ischaemic heart disease	RASSF3	12	65004293-65091347	2.7641	1
Intestinal infectious diseases–Ischaemic heart disease	GNS	12	65107222-65153226	0.054174	1
Intestinal infectious diseases–Ischaemic heart disease	TBC1D30	12	65218352-65274802	1.1626	1
Intestinal infectious diseases–Ischaemic heart disease	WIF1	12	65444404-65515346	0.359	1
Intestinal infectious diseases–Ischaemic heart disease	CD27	12	6554051-6560884	-0.8362	1
Intestinal infectious diseases–Ischaemic heart disease	LEMD3	12	65563351-65642141	0.47965	1
Intestinal infectious diseases–Ischaemic heart disease	TAPBPL	12	6561177-6571488	0.75253	1
Intestinal infectious diseases–Ischaemic heart disease	MSRB3	12	65672423-65860687	3.3493	1
Intestinal infectious diseases–Ischaemic heart disease	VAMP1	12	6571403-6579843	1.2019	1
Intestinal infectious diseases–Ischaemic heart disease	MRPL51	12	6601316-6602471	0.59608	1
Intestinal infectious diseases–Ischaemic heart disease	NCAPD2	12	6602547-6641132	1.1281	1
Intestinal infectious diseases–Ischaemic heart disease	GAPDH	12	6643585-6647537	0.32981	1
Intestinal infectious diseases–Ischaemic heart disease	IFFO1	12	6648694-6665249	1.9874	1
Intestinal infectious diseases–Ischaemic heart disease	LLPH	12	66516849-66524533	-0.02298	1
Intestinal infectious diseases–Ischaemic heart disease	TMBIM4	12	66530717-66563808	0.56125	1
Intestinal infectious diseases–Ischaemic heart disease	IRAK3	12	66582978-66648402	0.1617	1
Intestinal infectious diseases–Ischaemic heart disease	NOP2	12	6666036-6677498	2.1226	1
Intestinal infectious diseases–Ischaemic heart disease	HELB	12	66696335-66737423	1.1235	1
Intestinal infectious diseases–Ischaemic heart disease	GRIP1	12	66741178-67463014	0.98777	1
Intestinal infectious diseases–Ischaemic heart disease	CHD4	12	6679248-6716551	2.8074	1
Intestinal infectious diseases–Ischaemic heart disease	LPAR5	12	6728001-6745297	2.2934	1
Intestinal infectious diseases–Ischaemic heart disease	NINJ2	12	673462-772755	0.75874	1
Intestinal infectious diseases–Ischaemic heart disease	ACRBP	12	6747241-6756594	2.2335	1
Intestinal infectious diseases–Ischaemic heart disease	ING4	12	6759704-6772311	0.49049	1
Intestinal infectious diseases–Ischaemic heart disease	CAND1	12	67663061-67708388	0.74294	1
Intestinal infectious diseases–Ischaemic heart disease	ZNF384	12	6775643-6798738	0.62902	1
Intestinal infectious diseases–Ischaemic heart disease	DYRK2	12	68042512-68056444	0.11934	1
Intestinal infectious diseases–Ischaemic heart disease	COPS7A	12	6833150-6841041	1.0942	1
Intestinal infectious diseases–Ischaemic heart disease	IFNG	12	68548550-68553521	-0.010386	1
Intestinal infectious diseases–Ischaemic heart disease	MLF2	12	6857158-6862721	2.2907	1
Intestinal infectious diseases–Ischaemic heart disease	IL26	12	68595129-68619571	0.41483	1
Intestinal infectious diseases–Ischaemic heart disease	IL22	12	68642025-68647379	0.066282	1
Intestinal infectious diseases–Ischaemic heart disease	MDM1	12	68688346-68726161	0.54797	1
Intestinal infectious diseases–Ischaemic heart disease	PTMS	12	6875255-6880118	1.9052	1
Intestinal infectious diseases–Ischaemic heart disease	LAG3	12	6881670-6887621	2.3846	1
Intestinal infectious diseases–Ischaemic heart disease	CD4	12	6898638-6929976	2.2643	1
Intestinal infectious diseases–Ischaemic heart disease	RAP1B	12	69004619-69054385	1.0103	1
Intestinal infectious diseases–Ischaemic heart disease	NUP107	12	69080731-69136473	1.3878	1
Intestinal infectious diseases–Ischaemic heart disease	SLC35E3	12	69139910-69159853	0.62476	1
Intestinal infectious diseases–Ischaemic heart disease	MDM2	12	69201952-69239324	-0.96609	1
Intestinal infectious diseases–Ischaemic heart disease	CPM	12	69244955-69357020	-0.25891	1
Intestinal infectious diseases–Ischaemic heart disease	GPR162	12	6930963-6936583	2.11	1
Intestinal infectious diseases–Ischaemic heart disease	P3H3	12	6937572-6949018	0.63121	1
Intestinal infectious diseases–Ischaemic heart disease	GNB3	12	6949375-6956564	2.4994	1
Intestinal infectious diseases–Ischaemic heart disease	USP5	12	6961285-6975796	2.1718	1
Intestinal infectious diseases–Ischaemic heart disease	CPSF6	12	69633317-69668138	2.5409	1
Intestinal infectious diseases–Ischaemic heart disease	LYZ	12	69742134-69748013	2.823	1
Intestinal infectious diseases–Ischaemic heart disease	YEATS4	12	69753490-69784576	2.5036	1
Intestinal infectious diseases–Ischaemic heart disease	TPI1	12	6976288-6980110	1.0975	1
Intestinal infectious diseases–Ischaemic heart disease	FRS2	12	69864129-69973573	2.3132	1
Intestinal infectious diseases–Ischaemic heart disease	CCT2	12	69979206-70010595	2.3892	1
Intestinal infectious diseases–Ischaemic heart disease	LRRC10	12	70002344-70004942	2.2002	1
Intestinal infectious diseases–Ischaemic heart disease	BEST3	12	70037334-70093196	0.014387	1
Intestinal infectious diseases–Ischaemic heart disease	RAB3IP	12	70132466-70216984	1.307	1
Intestinal infectious diseases–Ischaemic heart disease	LRRC23	12	7013897-7023406	1.004	1
Intestinal infectious diseases–Ischaemic heart disease	MYRFL	12	70274016-70352502	-0.36626	1
Intestinal infectious diseases–Ischaemic heart disease	ATN1	12	7033626-7051484	0.56799	1
Intestinal infectious diseases–Ischaemic heart disease	C12orf57	12	7052146-7055165	0.83996	1
Intestinal infectious diseases–Ischaemic heart disease	PTPN6	12	7055740-7070479	2.6115	1
Intestinal infectious diseases–Ischaemic heart disease	CNOT2	12	70636774-70748773	0.42121	1
Intestinal infectious diseases–Ischaemic heart disease	PHB2	12	7074515-7079981	1.1308	1
Intestinal infectious diseases–Ischaemic heart disease	KCNMB4	12	70760062-70828072	0.29828	1
Intestinal infectious diseases–Ischaemic heart disease	EMG1	12	7079944-7085165	1.6891	1
Intestinal infectious diseases–Ischaemic heart disease	LPCAT3	12	7085347-7125842	2.5215	1
Intestinal infectious diseases–Ischaemic heart disease	PTPRB	12	70910630-71031220	1.0163	1
Intestinal infectious diseases–Ischaemic heart disease	PTPRR	12	71031853-71314584	0.44763	1
Intestinal infectious diseases–Ischaemic heart disease	TSPAN8	12	71518877-71551779	1.2404	1
Intestinal infectious diseases–Ischaemic heart disease	C1S	12	7167819-7178336	2.9837	1
Intestinal infectious diseases–Ischaemic heart disease	LGR5	12	71832931-71980090	-0.36768	1
Intestinal infectious diseases–Ischaemic heart disease	ZFC3H1	12	72003379-72057749	0.87862	1
Intestinal infectious diseases–Ischaemic heart disease	THAP2	12	72057677-72074428	-0.26853	1
Intestinal infectious diseases–Ischaemic heart disease	TMEM19	12	72079878-72097840	-0.63565	1
Intestinal infectious diseases–Ischaemic heart disease	RAB21	12	72148658-72181150	1.1174	1
Intestinal infectious diseases–Ischaemic heart disease	TBC1D15	12	72233487-72320629	-1.1855	1
Intestinal infectious diseases–Ischaemic heart disease	TPH2	12	72332626-72426221	-0.83381	1
Intestinal infectious diseases–Ischaemic heart disease	C1RL	12	7246000-7261869	0.015998	1
Intestinal infectious diseases–Ischaemic heart disease	TRHDE	12	72666314-73059422	-0.28194	1
Intestinal infectious diseases–Ischaemic heart disease	RBP5	12	7276280-7281466	0.64328	1
Intestinal infectious diseases–Ischaemic heart disease	CLSTN3	12	7281681-7311541	0.64266	1
Intestinal infectious diseases–Ischaemic heart disease	PEX5	12	7341759-7371170	1.3903	1
Intestinal infectious diseases–Ischaemic heart disease	ACSM4	12	7456928-7480969	-0.75836	1
Intestinal infectious diseases–Ischaemic heart disease	ATXN7L3B	12	74931551-74935232	0.28971	1
Intestinal infectious diseases–Ischaemic heart disease	CD163L1	12	7507556-7596778	0.070323	1
Intestinal infectious diseases–Ischaemic heart disease	KCNC2	12	75433858-75603584	1.0477	1
Intestinal infectious diseases–Ischaemic heart disease	CAPS2	12	75669759-75784681	0.0028082	1
Intestinal infectious diseases–Ischaemic heart disease	GLIPR1L1	12	75727550-75764170	-0.52753	1
Intestinal infectious diseases–Ischaemic heart disease	GLIPR1L2	12	75784850-75826468	1.3573	1
Intestinal infectious diseases–Ischaemic heart disease	GLIPR1	12	75874513-75895716	1.4757	1
Intestinal infectious diseases–Ischaemic heart disease	KRR1	12	75891419-75905418	0.928	1
Intestinal infectious diseases–Ischaemic heart disease	CD163	12	7623412-7656414	0.08616	1
Intestinal infectious diseases–Ischaemic heart disease	PHLDA1	12	76419227-76425556	1.0034	1
Intestinal infectious diseases–Ischaemic heart disease	NAP1L1	12	76438672-76478738	1.0579	1
Intestinal infectious diseases–Ischaemic heart disease	BBS10	12	76738266-76742222	1.4234	1
Intestinal infectious diseases–Ischaemic heart disease	OSBPL8	12	76745577-76953589	0.96818	1
Intestinal infectious diseases–Ischaemic heart disease	ZDHHC17	12	77157854-77247481	1.2685	1
Intestinal infectious diseases–Ischaemic heart disease	CSRP2	12	77252495-77272814	1.4497	1
Intestinal infectious diseases–Ischaemic heart disease	E2F7	12	77415026-77459360	2.5414	1
Intestinal infectious diseases–Ischaemic heart disease	APOBEC1	12	7801996-7823195	0.6347	1
Intestinal infectious diseases–Ischaemic heart disease	NAV3	12	78224685-78606790	0.81515	1
Intestinal infectious diseases–Ischaemic heart disease	GDF3	12	7842381-7848360	1.3246	1
Intestinal infectious diseases–Ischaemic heart disease	DPPA3	12	7864089-7870155	0.1453	1
Intestinal infectious diseases–Ischaemic heart disease	CLEC4C	12	7880235-7902069	-0.095198	1
Intestinal infectious diseases–Ischaemic heart disease	NANOGNB	12	7917812-7926717	0.27375	1
Intestinal infectious diseases–Ischaemic heart disease	SYT1	12	79257773-79845788	-1.0555	1
Intestinal infectious diseases–Ischaemic heart disease	NANOG	12	7941995-7948655	-0.095043	1
Intestinal infectious diseases–Ischaemic heart disease	SLC2A14	12	7965110-8043792	0.50405	1
Intestinal infectious diseases–Ischaemic heart disease	PAWR	12	79985745-80084877	-0.33698	1
Intestinal infectious diseases–Ischaemic heart disease	PPP1R12A	12	80167343-80329235	0.90429	1
Intestinal infectious diseases–Ischaemic heart disease	OTOGL	12	80583151-80772870	-0.36158	1
Intestinal infectious diseases–Ischaemic heart disease	SLC2A3	12	8071824-8088895	0.84171	1
Intestinal infectious diseases–Ischaemic heart disease	PTPRQ	12	80838126-81073968	-1.346	1
Intestinal infectious diseases–Ischaemic heart disease	MYF6	12	81101408-81103257	0.066761	1
Intestinal infectious diseases–Ischaemic heart disease	MYF5	12	81110708-81113447	-0.92276	1
Intestinal infectious diseases–Ischaemic heart disease	LIN7A	12	81191171-81331702	0.81336	1
Intestinal infectious diseases–Ischaemic heart disease	ACSS3	12	81471797-81650538	0.048602	1
Intestinal infectious diseases–Ischaemic heart disease	PPFIA2	12	81652045-82153109	0.42674	1
Intestinal infectious diseases–Ischaemic heart disease	FOXJ2	12	8185298-8208118	-0.085092	1
Intestinal infectious diseases–Ischaemic heart disease	C3AR1	12	8210919-8218955	0.63517	1
Intestinal infectious diseases–Ischaemic heart disease	NECAP1	12	8234807-8250373	0.21351	1
Intestinal infectious diseases–Ischaemic heart disease	CCDC59	12	82746083-82752584	-0.046783	1
Intestinal infectious diseases–Ischaemic heart disease	METTL25	12	82752276-82873018	-0.063801	1
Intestinal infectious diseases–Ischaemic heart disease	CLEC4A	12	8276228-8291203	1.068	1
Intestinal infectious diseases–Ischaemic heart disease	ZNF705A	12	8290807-8332642	0.42205	1
Intestinal infectious diseases–Ischaemic heart disease	TMTC2	12	83080731-83528647	-0.28858	1
Intestinal infectious diseases–Ischaemic heart disease	SLC6A15	12	85253267-85306608	0.95077	1
Intestinal infectious diseases–Ischaemic heart disease	TSPAN19	12	85408090-85430055	-0.12927	1
Intestinal infectious diseases–Ischaemic heart disease	LRRIQ1	12	85430099-85658235	-0.19702	1
Intestinal infectious diseases–Ischaemic heart disease	ALX1	12	85673713-85695562	0.56263	1
Intestinal infectious diseases–Ischaemic heart disease	CLEC6A	12	8608591-8630926	1.5169	1
Intestinal infectious diseases–Ischaemic heart disease	WNK1	12	861759-1020618	0.54259	1
Intestinal infectious diseases–Ischaemic heart disease	RASSF9	12	86198331-86230318	0.8845	1
Intestinal infectious diseases–Ischaemic heart disease	NTS	12	86268073-86276770	1.452	1
Intestinal infectious diseases–Ischaemic heart disease	MGAT4C	12	86373037-87232681	0.75663	1
Intestinal infectious diseases–Ischaemic heart disease	CLEC4D	12	8666136-8674962	0.76513	1
Intestinal infectious diseases–Ischaemic heart disease	CLEC4E	12	8685901-8693558	0.27279	1
Intestinal infectious diseases–Ischaemic heart disease	AICDA	12	8754762-8765463	-0.75241	1
Intestinal infectious diseases–Ischaemic heart disease	MFAP5	12	8798540-8815433	0.074178	1
Intestinal infectious diseases–Ischaemic heart disease	RIMKLB	12	8834273-8935688	2.4427	1
Intestinal infectious diseases–Ischaemic heart disease	C12orf50	12	88373816-88423176	0.64936	1
Intestinal infectious diseases–Ischaemic heart disease	C12orf29	12	88429268-88443937	1.645	1
Intestinal infectious diseases–Ischaemic heart disease	CEP290	12	88442790-88535993	-0.23777	1
Intestinal infectious diseases–Ischaemic heart disease	TMTC3	12	88536073-88593664	-0.63792	1
Intestinal infectious diseases–Ischaemic heart disease	KITLG	12	88886570-88974250	1.222	1
Intestinal infectious diseases–Ischaemic heart disease	DUSP6	12	89741837-89746296	-0.5405	1
Intestinal infectious diseases–Ischaemic heart disease	A2ML1	12	8975150-9029381	0.84892	1
Intestinal infectious diseases–Ischaemic heart disease	POC1B	12	89813495-89920039	0.92785	1
Intestinal infectious diseases–Ischaemic heart disease	GALNT4	12	89913189-89918583	0.25738	1
Intestinal infectious diseases–Ischaemic heart disease	POC1B-GALNT4	12	89913189-89920039	0.37469	1
Intestinal infectious diseases–Ischaemic heart disease	ATP2B1	12	89981826-90103130	1.156	1
Intestinal infectious diseases–Ischaemic heart disease	PHC1	12	9067292-9094063	1.2026	1
Intestinal infectious diseases–Ischaemic heart disease	M6PR	12	9092957-9102357	1.4861	1
Intestinal infectious diseases–Ischaemic heart disease	EPYC	12	91357456-91398803	0.3162	1
Intestinal infectious diseases–Ischaemic heart disease	KLRG1	12	9142137-9163343	2.1188	1
Intestinal infectious diseases–Ischaemic heart disease	KERA	12	91444268-91452131	0.85436	1
Intestinal infectious diseases–Ischaemic heart disease	LUM	12	91497232-91505542	-0.75329	1
Intestinal infectious diseases–Ischaemic heart disease	DCN	12	91539035-91576806	0.46403	1
Intestinal infectious diseases–Ischaemic heart disease	A2M	12	9220304-9268558	0.38524	1
Intestinal infectious diseases–Ischaemic heart disease	C12orf79	12	92378752-92536447	1.5945	1
Intestinal infectious diseases–Ischaemic heart disease	BTG1	12	92534054-92539673	1.9853	1
Intestinal infectious diseases–Ischaemic heart disease	CLLU1OS	12	92813870-92821924	1.7743	1
Intestinal infectious diseases–Ischaemic heart disease	CLLU1	12	92815307-92824778	1.5592	1
Intestinal infectious diseases–Ischaemic heart disease	PZP	12	9301436-9360966	0.070021	1
Intestinal infectious diseases–Ischaemic heart disease	C12orf74	12	93096619-93102325	0.76466	1
Intestinal infectious diseases–Ischaemic heart disease	PLEKHG7	12	93115122-93166231	1.3375	1
Intestinal infectious diseases–Ischaemic heart disease	EEA1	12	93166285-93323107	1.5982	1
Intestinal infectious diseases–Ischaemic heart disease	NUDT4	12	93771701-93797024	1.5338	1
Intestinal infectious diseases–Ischaemic heart disease	UBE2N	12	93802088-93836026	2.0463	1
Intestinal infectious diseases–Ischaemic heart disease	MRPL42	12	93861266-93897548	0.64269	1
Intestinal infectious diseases–Ischaemic heart disease	SOCS2	12	93963598-93970521	-0.732	1
Intestinal infectious diseases–Ischaemic heart disease	CRADD	12	94071121-94289530	-0.69386	1
Intestinal infectious diseases–Ischaemic heart disease	PLXNC1	12	94542499-94701451	3.3603	1
Intestinal infectious diseases–Ischaemic heart disease	CEP83	12	94702056-94853764	0.98706	1
Intestinal infectious diseases–Ischaemic heart disease	TMCC3	12	94960900-95044324	-0.53819	1
Intestinal infectious diseases–Ischaemic heart disease	NDUFA12	12	95365104-95397489	2.6313	1
Intestinal infectious diseases–Ischaemic heart disease	NR2C1	12	95414005-95467404	1.7184	1
Intestinal infectious diseases–Ischaemic heart disease	FGD6	12	95470525-95611240	2.2004	1
Intestinal infectious diseases–Ischaemic heart disease	VEZT	12	95611522-95696566	3.1802	1
Intestinal infectious diseases–Ischaemic heart disease	METAP2	12	95867822-95909615	-0.68311	1
Intestinal infectious diseases–Ischaemic heart disease	USP44	12	95910336-95945278	1.1543	1
Intestinal infectious diseases–Ischaemic heart disease	NTN4	12	96051583-96184565	0.54232	1
Intestinal infectious diseases–Ischaemic heart disease	SNRPF	12	96252709-96260238	0.87748	1
Intestinal infectious diseases–Ischaemic heart disease	CCDC38	12	96260826-96336428	0.33069	1
Intestinal infectious diseases–Ischaemic heart disease	AMDHD1	12	96337071-96362370	1.8978	1
Intestinal infectious diseases–Ischaemic heart disease	HAL	12	96366440-96390143	0.27664	1
Intestinal infectious diseases–Ischaemic heart disease	LTA4H	12	96394531-96437298	0.02084	1
Intestinal infectious diseases–Ischaemic heart disease	ELK3	12	96588207-96661606	0.98789	1
Intestinal infectious diseases–Ischaemic heart disease	CDK17	12	96672039-96794366	0.73501	1
Intestinal infectious diseases–Ischaemic heart disease	CFAP54	12	96966648-97269333	0.4938	1
Intestinal infectious diseases–Ischaemic heart disease	NEDD1	12	97301001-97347474	0.23885	1
Intestinal infectious diseases–Ischaemic heart disease	KLRB1	12	9747870-9760497	0.097506	1
Intestinal infectious diseases–Ischaemic heart disease	CLEC2D	12	9822304-9852151	-0.1785	1
Intestinal infectious diseases–Ischaemic heart disease	CLECL1	12	9868456-9885895	0.30291	1
Intestinal infectious diseases–Ischaemic heart disease	TMPO	12	98909351-98944157	1.1502	1
Intestinal infectious diseases–Ischaemic heart disease	SLC25A3	12	98987403-98995778	1.2357	1
Intestinal infectious diseases–Ischaemic heart disease	IKBIP	12	99007182-99038829	0.11383	1
Intestinal infectious diseases–Ischaemic heart disease	APAF1	12	99039078-99129211	-0.31946	1
Intestinal infectious diseases–Ischaemic heart disease	CD69	12	9905082-9913497	0.15465	1
Intestinal infectious diseases–Ischaemic heart disease	ANKS1B	12	99128569-100378512	0.11008	1
Intestinal infectious diseases–Ischaemic heart disease	KLRF1	12	9980038-9997604	1.4081	1
Intestinal infectious diseases–Ischaemic heart disease	COL4A2	13	110959631-111165374	6.3089	2.70454e-06
Intestinal infectious diseases–Ischaemic heart disease	MCF2L	13	113548692-113754053	4.6917	0.0260753
Intestinal infectious diseases–Ischaemic heart disease	TM9SF2	13	100153628-100216302	0.53665	1
Intestinal infectious diseases–Ischaemic heart disease	CLYBL	13	100258919-100549388	0.92377	1
Intestinal infectious diseases–Ischaemic heart disease	ZIC5	13	100615275-100624178	-0.34535	1
Intestinal infectious diseases–Ischaemic heart disease	ZIC2	13	100634026-100639019	-0.3465	1
Intestinal infectious diseases–Ischaemic heart disease	PCCA	13	100741269-101182691	0.41304	1
Intestinal infectious diseases–Ischaemic heart disease	GGACT	13	101182418-101241046	0.75545	1
Intestinal infectious diseases–Ischaemic heart disease	TMTC4	13	101256090-101327103	-0.49796	1
Intestinal infectious diseases–Ischaemic heart disease	NALCN	13	101706130-102068813	-0.26181	1
Intestinal infectious diseases–Ischaemic heart disease	ITGBL1	13	102104944-102373207	1.1895	1
Intestinal infectious diseases–Ischaemic heart disease	FGF14	13	102373205-103054124	0.37306	1
Intestinal infectious diseases–Ischaemic heart disease	TPP2	13	103249286-103331524	-0.60215	1
Intestinal infectious diseases–Ischaemic heart disease	METTL21C	13	103338097-103346871	-0.82122	1
Intestinal infectious diseases–Ischaemic heart disease	CCDC168	13	103381717-103411422	0.75461	1
Intestinal infectious diseases–Ischaemic heart disease	TEX30	13	103418460-103426168	0.60191	1
Intestinal infectious diseases–Ischaemic heart disease	KDELC1	13	103436631-103451404	0.50034	1
Intestinal infectious diseases–Ischaemic heart disease	BIVM	13	103451399-103493888	0.73797	1
Intestinal infectious diseases–Ischaemic heart disease	BIVM-ERCC5	13	103459496-103528351	1.319	1
Intestinal infectious diseases–Ischaemic heart disease	ERCC5	13	103498191-103528351	1.741	1
Intestinal infectious diseases–Ischaemic heart disease	SLC10A2	13	103696348-103719196	-0.5983	1
Intestinal infectious diseases–Ischaemic heart disease	DAOA	13	106118216-106143383	-0.52896	1
Intestinal infectious diseases–Ischaemic heart disease	EFNB2	13	107142079-107187388	-0.8657	1
Intestinal infectious diseases–Ischaemic heart disease	ARGLU1	13	107195662-107220514	0.77046	1
Intestinal infectious diseases–Ischaemic heart disease	FAM155A	13	107820879-108519460	-1.0915	1
Intestinal infectious diseases–Ischaemic heart disease	LIG4	13	108859790-108870716	0.92141	1
Intestinal infectious diseases–Ischaemic heart disease	ABHD13	13	108870763-108886603	0.38617	1
Intestinal infectious diseases–Ischaemic heart disease	TNFSF13B	13	108921875-108960832	-0.027139	1
Intestinal infectious diseases–Ischaemic heart disease	MYO16	13	109248500-109860355	-0.57487	1
Intestinal infectious diseases–Ischaemic heart disease	IRS2	13	110406184-110438914	0.67229	1
Intestinal infectious diseases–Ischaemic heart disease	COL4A1	13	110801310-110959496	3.6285	1
Intestinal infectious diseases–Ischaemic heart disease	RAB20	13	111175413-111214071	2.8289	1
Intestinal infectious diseases–Ischaemic heart disease	CARKD	13	111267807-111292343	0.049998	1
Intestinal infectious diseases–Ischaemic heart disease	CARS2	13	111293757-111358480	0.50316	1
Intestinal infectious diseases–Ischaemic heart disease	ING1	13	111364970-111373421	1.5123	1
Intestinal infectious diseases–Ischaemic heart disease	ANKRD10	13	111530887-111567454	-0.11434	1
Intestinal infectious diseases–Ischaemic heart disease	ARHGEF7	13	111767624-111958081	-1.0176	1
Intestinal infectious diseases–Ischaemic heart disease	TEX29	13	111973015-111996594	-1.1668	1
Intestinal infectious diseases–Ischaemic heart disease	SOX1	13	112721913-112726020	-0.49325	1
Intestinal infectious diseases–Ischaemic heart disease	SPACA7	13	113030649-113089009	1.0342	1
Intestinal infectious diseases–Ischaemic heart disease	TUBGCP3	13	113139319-113242494	0.53351	1
Intestinal infectious diseases–Ischaemic heart disease	ATP11AUN	13	113301358-113338811	0.74579	1
Intestinal infectious diseases–Ischaemic heart disease	ATP11A	13	113344358-113541482	-1.0517	1
Intestinal infectious diseases–Ischaemic heart disease	F7	13	113760102-113774995	-1.0078	1
Intestinal infectious diseases–Ischaemic heart disease	F10	13	113777113-113803843	0.8511	1
Intestinal infectious diseases–Ischaemic heart disease	PROZ	13	113812968-113826698	0.84379	1
Intestinal infectious diseases–Ischaemic heart disease	PCID2	13	113831853-113863335	1.1526	1
Intestinal infectious diseases–Ischaemic heart disease	CUL4A	13	113862507-113919392	0.64645	1
Intestinal infectious diseases–Ischaemic heart disease	LAMP1	13	113951436-113977746	0.76805	1
Intestinal infectious diseases–Ischaemic heart disease	GRTP1	13	113978505-114018463	0.0093372	1
Intestinal infectious diseases–Ischaemic heart disease	LOC101928841	13	114054786-114068708	1.5016	1
Intestinal infectious diseases–Ischaemic heart disease	ADPRHL1	13	114076260-114107839	1.3675	1
Intestinal infectious diseases–Ischaemic heart disease	DCUN1D2	13	114110134-114145024	3.1522	1
Intestinal infectious diseases–Ischaemic heart disease	TMCO3	13	114145308-114204544	1.9516	1
Intestinal infectious diseases–Ischaemic heart disease	TFDP1	13	114239003-114295788	0.18656	1
Intestinal infectious diseases–Ischaemic heart disease	ATP4B	13	114303119-114312513	0.84639	1
Intestinal infectious diseases–Ischaemic heart disease	TMEM255B	13	114462191-114515225	1.7757	1
Intestinal infectious diseases–Ischaemic heart disease	GAS6	13	114523522-114567046	-0.7382	1
Intestinal infectious diseases–Ischaemic heart disease	LINC00452	13	114586610-114626485	0.26749	1
Intestinal infectious diseases–Ischaemic heart disease	RASA3	13	114747194-114898095	-0.94916	1
Intestinal infectious diseases–Ischaemic heart disease	LOC101929355	13	114961877-114988549	0.60535	1
Intestinal infectious diseases–Ischaemic heart disease	CDC16	13	115000320-115038150	-0.0044203	1
Intestinal infectious diseases–Ischaemic heart disease	UPF3A	13	115047059-115071292	0.0064173	1
Intestinal infectious diseases–Ischaemic heart disease	CHAMP1	13	115079965-115092803	0.81261	1
Intestinal infectious diseases–Ischaemic heart disease	TUBA3C	13	19747910-19755992	-0.69439	1
Intestinal infectious diseases–Ischaemic heart disease	TPTE2	13	19997017-20135714	1.2146	1
Intestinal infectious diseases–Ischaemic heart disease	MPHOSPH8	13	20207787-20247599	0.58555	1
Intestinal infectious diseases–Ischaemic heart disease	PSPC1	13	20248892-20357159	0.58835	1
Intestinal infectious diseases–Ischaemic heart disease	ZMYM5	13	20397621-20437776	0.95993	1
Intestinal infectious diseases–Ischaemic heart disease	ZMYM2	13	20531708-20665968	0.18091	1
Intestinal infectious diseases–Ischaemic heart disease	GJA3	13	20712394-20735524	-0.17551	1
Intestinal infectious diseases–Ischaemic heart disease	GJB2	13	20761602-20768605	-0.46269	1
Intestinal infectious diseases–Ischaemic heart disease	GJB6	13	20796101-20806534	0.50189	1
Intestinal infectious diseases–Ischaemic heart disease	CRYL1	13	20977806-21100012	-0.27451	1
Intestinal infectious diseases–Ischaemic heart disease	IFT88	13	21140585-21265576	1.2498	1
Intestinal infectious diseases–Ischaemic heart disease	IL17D	13	21276222-21297239	2.228	1
Intestinal infectious diseases–Ischaemic heart disease	N6AMT2	13	21302036-21348095	2.4056	1
Intestinal infectious diseases–Ischaemic heart disease	XPO4	13	21351468-21476913	1.891	1
Intestinal infectious diseases–Ischaemic heart disease	LATS2	13	21547175-21635722	1.2791	1
Intestinal infectious diseases–Ischaemic heart disease	SAP18	13	21714653-21723224	-0.41795	1
Intestinal infectious diseases–Ischaemic heart disease	SKA3	13	21727734-21750741	-0.18118	1
Intestinal infectious diseases–Ischaemic heart disease	MRPL57	13	21750372-21753223	0.3596	1
Intestinal infectious diseases–Ischaemic heart disease	LOC101928764	13	21860557-21871219	-0.54237	1
Intestinal infectious diseases–Ischaemic heart disease	ZDHHC20	13	21946710-22033508	1.8878	1
Intestinal infectious diseases–Ischaemic heart disease	MICU2	13	22066828-22178355	2.7376	1
Intestinal infectious diseases–Ischaemic heart disease	FGF9	13	22245215-22278640	0.12327	1
Intestinal infectious diseases–Ischaemic heart disease	SGCG	13	23755060-23899304	-0.65343	1
Intestinal infectious diseases–Ischaemic heart disease	SACS	13	23902962-24007867	-0.081461	1
Intestinal infectious diseases–Ischaemic heart disease	TNFRSF19	13	24144509-24250244	0.86105	1
Intestinal infectious diseases–Ischaemic heart disease	MIPEP	13	24304328-24463587	0.75439	1
Intestinal infectious diseases–Ischaemic heart disease	C1QTNF9B-AS1	13	24463028-24466242	0.92368	1
Intestinal infectious diseases–Ischaemic heart disease	C1QTNF9B	13	24465238-24471145	1.5248	1
Intestinal infectious diseases–Ischaemic heart disease	SPATA13	13	24553765-24881212	-0.5521	1
Intestinal infectious diseases–Ischaemic heart disease	C1QTNF9	13	24883686-24896669	-0.14858	1
Intestinal infectious diseases–Ischaemic heart disease	PARP4	13	24995069-25086948	0.054993	1
Intestinal infectious diseases–Ischaemic heart disease	LOC101927375	13	25115702-25133519	1.4703	1
Intestinal infectious diseases–Ischaemic heart disease	ATP12A	13	25254549-25285923	0.24017	1
Intestinal infectious diseases–Ischaemic heart disease	RNF17	13	25338301-25454059	-1.0267	1
Intestinal infectious diseases–Ischaemic heart disease	CENPJ	13	25456412-25497027	-1.1347	1
Intestinal infectious diseases–Ischaemic heart disease	AMER2	13	25735817-25746426	-1.3891	1
Intestinal infectious diseases–Ischaemic heart disease	MTMR6	13	25820339-25861704	0.10733	1
Intestinal infectious diseases–Ischaemic heart disease	NUPL1	13	25875222-25916561	0.42511	1
Intestinal infectious diseases–Ischaemic heart disease	ATP8A2	13	25946209-26599989	1.3409	1
Intestinal infectious diseases–Ischaemic heart disease	SHISA2	13	26618735-26625198	0.56035	1
Intestinal infectious diseases–Ischaemic heart disease	RNF6	13	26786894-26796686	2.6225	1
Intestinal infectious diseases–Ischaemic heart disease	CDK8	13	26828262-26979375	3.2812	1
Intestinal infectious diseases–Ischaemic heart disease	WASF3	13	27131840-27263082	0.50409	1
Intestinal infectious diseases–Ischaemic heart disease	GPR12	13	27329337-27334922	-1.4775	1
Intestinal infectious diseases–Ischaemic heart disease	USP12	13	27640287-27746033	0.80421	1
Intestinal infectious diseases–Ischaemic heart disease	RPL21	13	27825692-27830705	0.8588	1
Intestinal infectious diseases–Ischaemic heart disease	RASL11A	13	27844464-27847828	1.7384	1
Intestinal infectious diseases–Ischaemic heart disease	GTF3A	13	27998681-28009846	2.0493	1
Intestinal infectious diseases–Ischaemic heart disease	MTIF3	13	28009776-28024739	1.5551	1
Intestinal infectious diseases–Ischaemic heart disease	LNX2	13	28120048-28194720	-0.3907	1
Intestinal infectious diseases–Ischaemic heart disease	POLR1D	13	28194880-28241559	0.083829	1
Intestinal infectious diseases–Ischaemic heart disease	GSX1	13	28366780-28368089	0.046201	1
Intestinal infectious diseases–Ischaemic heart disease	PDX1	13	28494168-28500451	0.52588	1
Intestinal infectious diseases–Ischaemic heart disease	CDX2	13	28536205-28543505	0.66236	1
Intestinal infectious diseases–Ischaemic heart disease	URAD	13	28552243-28562774	-0.13902	1
Intestinal infectious diseases–Ischaemic heart disease	FLT3	13	28577411-28682904	0.84163	1
Intestinal infectious diseases–Ischaemic heart disease	PAN3	13	28710997-28869475	0.72617	1
Intestinal infectious diseases–Ischaemic heart disease	FLT1	13	28874483-29069265	2.9875	1
Intestinal infectious diseases–Ischaemic heart disease	POMP	13	29233141-29253094	-0.67433	1
Intestinal infectious diseases–Ischaemic heart disease	SLC46A3	13	29274217-29293150	0.83063	1
Intestinal infectious diseases–Ischaemic heart disease	MTUS2	13	29394485-30080084	0.67284	1
Intestinal infectious diseases–Ischaemic heart disease	SLC7A1	13	30083551-30169825	1.2928	1
Intestinal infectious diseases–Ischaemic heart disease	UBL3	13	30338545-30424820	-0.78399	1
Intestinal infectious diseases–Ischaemic heart disease	KATNAL1	13	30776767-30881624	0.79742	1
Intestinal infectious diseases–Ischaemic heart disease	HMGB1	13	31032877-31191942	-0.48499	1
Intestinal infectious diseases–Ischaemic heart disease	USPL1	13	31191830-31233687	-0.37205	1
Intestinal infectious diseases–Ischaemic heart disease	ALOX5AP	13	31287615-31338565	-0.29485	1
Intestinal infectious diseases–Ischaemic heart disease	MEDAG	13	31480312-31499709	0.072087	1
Intestinal infectious diseases–Ischaemic heart disease	TEX26	13	31506834-31549639	0.67817	1
Intestinal infectious diseases–Ischaemic heart disease	HSPH1	13	31710762-31737246	1.3667	1
Intestinal infectious diseases–Ischaemic heart disease	B3GALTL	13	31774112-31906413	0.98168	1
Intestinal infectious diseases–Ischaemic heart disease	RXFP2	13	32313679-32377009	-0.44298	1
Intestinal infectious diseases–Ischaemic heart disease	FRY	13	32605269-32870794	0.69945	1
Intestinal infectious diseases–Ischaemic heart disease	ZAR1L	13	32877908-32886091	2.4083	1
Intestinal infectious diseases–Ischaemic heart disease	BRCA2	13	32889617-32973809	1.0939	1
Intestinal infectious diseases–Ischaemic heart disease	N4BP2L1	13	32974860-33002490	0.24585	1
Intestinal infectious diseases–Ischaemic heart disease	N4BP2L2	13	33006625-33116839	1.0792	1
Intestinal infectious diseases–Ischaemic heart disease	PDS5B	13	33160564-33352158	1.2704	1
Intestinal infectious diseases–Ischaemic heart disease	LOC101927403	13	33587204-33590580	0.98239	1
Intestinal infectious diseases–Ischaemic heart disease	KL	13	33590571-33640282	-0.28215	1
Intestinal infectious diseases–Ischaemic heart disease	STARD13	13	33677272-34250932	1.388	1
Intestinal infectious diseases–Ischaemic heart disease	RFC3	13	34392206-34540695	0.70499	1
Intestinal infectious diseases–Ischaemic heart disease	NBEA	13	35516424-36246874	0.96464	1
Intestinal infectious diseases–Ischaemic heart disease	MAB21L1	13	36047926-36052786	1.8288	1
Intestinal infectious diseases–Ischaemic heart disease	DCLK1	13	36342789-36705514	0.92903	1
Intestinal infectious diseases–Ischaemic heart disease	SOHLH2	13	36742345-36788752	0.36539	1
Intestinal infectious diseases–Ischaemic heart disease	CCDC169-SOHLH2	13	36742345-36871992	0.54498	1
Intestinal infectious diseases–Ischaemic heart disease	CCDC169	13	36801179-36871992	0.60867	1
Intestinal infectious diseases–Ischaemic heart disease	SPG20	13	36875775-36944317	0.32781	1
Intestinal infectious diseases–Ischaemic heart disease	CCNA1	13	37005257-37017019	-0.23735	1
Intestinal infectious diseases–Ischaemic heart disease	SERTM1	13	37248049-37271976	1.6899	1
Intestinal infectious diseases–Ischaemic heart disease	RFXAP	13	37393339-37403740	-0.51155	1
Intestinal infectious diseases–Ischaemic heart disease	SMAD9	13	37418968-37494409	1.7218	1
Intestinal infectious diseases–Ischaemic heart disease	ALG5	13	37523907-37573504	1.7781	1
Intestinal infectious diseases–Ischaemic heart disease	EXOSC8	13	37574678-37583751	1.6875	1
Intestinal infectious diseases–Ischaemic heart disease	SUPT20H	13	37583449-37633850	1.1859	1
Intestinal infectious diseases–Ischaemic heart disease	CSNK1A1L	13	37677397-37679801	-0.13715	1
Intestinal infectious diseases–Ischaemic heart disease	POSTN	13	38136719-38172981	0.18015	1
Intestinal infectious diseases–Ischaemic heart disease	TRPC4	13	38210773-38443939	1.0824	1
Intestinal infectious diseases–Ischaemic heart disease	UFM1	13	38923942-38937143	-0.015904	1
Intestinal infectious diseases–Ischaemic heart disease	FREM2	13	39261173-39461268	0.22821	1
Intestinal infectious diseases–Ischaemic heart disease	STOML3	13	39540062-39564996	-1.2395	1
Intestinal infectious diseases–Ischaemic heart disease	PROSER1	13	39584002-39612213	0.76699	1
Intestinal infectious diseases–Ischaemic heart disease	NHLRC3	13	39612448-39624246	0.62995	1
Intestinal infectious diseases–Ischaemic heart disease	LHFP	13	39917029-40177356	1.7702	1
Intestinal infectious diseases–Ischaemic heart disease	COG6	13	40229764-40365802	0.9288	1
Intestinal infectious diseases–Ischaemic heart disease	FOXO1	13	41129801-41240734	0.38525	1
Intestinal infectious diseases–Ischaemic heart disease	MRPS31	13	41303432-41345347	-0.092063	1
Intestinal infectious diseases–Ischaemic heart disease	SLC25A15	13	41363547-41386601	0.049481	1
Intestinal infectious diseases–Ischaemic heart disease	ELF1	13	41506055-41635544	-0.29252	1
Intestinal infectious diseases–Ischaemic heart disease	WBP4	13	41634973-41658142	-1.2855	1
Intestinal infectious diseases–Ischaemic heart disease	KBTBD6	13	41701709-41706936	0.93473	1
Intestinal infectious diseases–Ischaemic heart disease	MTRF1	13	41790505-41837731	0.093958	1
Intestinal infectious diseases–Ischaemic heart disease	NAA16	13	41885341-41951166	0.26673	1
Intestinal infectious diseases–Ischaemic heart disease	RGCC	13	42031542-42045013	-0.25443	1
Intestinal infectious diseases–Ischaemic heart disease	VWA8	13	42140961-42535221	0.38782	1
Intestinal infectious diseases–Ischaemic heart disease	DGKH	13	42614172-42804352	1.733	1
Intestinal infectious diseases–Ischaemic heart disease	AKAP11	13	42846261-42897403	0.30416	1
Intestinal infectious diseases–Ischaemic heart disease	TNFSF11	13	43136872-43182149	0.68042	1
Intestinal infectious diseases–Ischaemic heart disease	FAM216B	13	43355686-43365685	0.70373	1
Intestinal infectious diseases–Ischaemic heart disease	EPSTI1	13	43460524-43566407	1.4974	1
Intestinal infectious diseases–Ischaemic heart disease	DNAJC15	13	43597362-43683306	2.2334	1
Intestinal infectious diseases–Ischaemic heart disease	ENOX1	13	43787335-44361116	0.27967	1
Intestinal infectious diseases–Ischaemic heart disease	CCDC122	13	44410488-44453826	0.12889	1
Intestinal infectious diseases–Ischaemic heart disease	LACC1	13	44453420-44468068	0.066449	1
Intestinal infectious diseases–Ischaemic heart disease	SMIM2	13	44717287-44735393	0.45436	1
Intestinal infectious diseases–Ischaemic heart disease	SERP2	13	44947978-44971850	0.32492	1
Intestinal infectious diseases–Ischaemic heart disease	TSC22D1	13	45006279-45150701	-0.1093	1
Intestinal infectious diseases–Ischaemic heart disease	NUFIP1	13	45513384-45563613	1.8892	1
Intestinal infectious diseases–Ischaemic heart disease	GPALPP1	13	45563673-45607743	2.2872	1
Intestinal infectious diseases–Ischaemic heart disease	GTF2F2	13	45694631-45858240	0.23128	1
Intestinal infectious diseases–Ischaemic heart disease	KCTD4	13	45766988-45775175	0.26783	1
Intestinal infectious diseases–Ischaemic heart disease	TPT1	13	45911005-45915505	1.1286	1
Intestinal infectious diseases–Ischaemic heart disease	SLC25A30	13	45960520-45992549	1.4541	1
Intestinal infectious diseases–Ischaemic heart disease	COG3	13	46039030-46110833	1.8815	1
Intestinal infectious diseases–Ischaemic heart disease	ERICH6B	13	46115432-46189874	0.96793	1
Intestinal infectious diseases–Ischaemic heart disease	SPERT	13	46276446-46288694	-0.20149	1
Intestinal infectious diseases–Ischaemic heart disease	SIAH3	13	46354405-46425846	-1.6101	1
Intestinal infectious diseases–Ischaemic heart disease	ZC3H13	13	46528600-46626896	-1.0009	1
Intestinal infectious diseases–Ischaemic heart disease	CPB2	13	46627201-46695318	0.23615	1
Intestinal infectious diseases–Ischaemic heart disease	LCP1	13	46700058-46756459	0.41376	1
Intestinal infectious diseases–Ischaemic heart disease	LRRC63	13	46786083-46850944	-0.61312	1
Intestinal infectious diseases–Ischaemic heart disease	KIAA0226L	13	46916136-46964177	0.4849	1
Intestinal infectious diseases–Ischaemic heart disease	LRCH1	13	47127296-47327176	0.90997	1
Intestinal infectious diseases–Ischaemic heart disease	ESD	13	47345391-47371423	-0.006553	1
Intestinal infectious diseases–Ischaemic heart disease	HTR2A	13	47405677-47471211	-0.0029014	1
Intestinal infectious diseases–Ischaemic heart disease	SUCLA2	13	48516791-48612125	-0.45886	1
Intestinal infectious diseases–Ischaemic heart disease	NUDT15	13	48611703-48621282	-0.14652	1
Intestinal infectious diseases–Ischaemic heart disease	MED4	13	48649864-48669277	-0.37292	1
Intestinal infectious diseases–Ischaemic heart disease	ITM2B	13	48807274-48836232	0.15142	1
Intestinal infectious diseases–Ischaemic heart disease	RB1	13	48877883-49056026	-0.49734	1
Intestinal infectious diseases–Ischaemic heart disease	LPAR6	13	48985181-49018840	-0.0088629	1
Intestinal infectious diseases–Ischaemic heart disease	RCBTB2	13	49063099-49107341	-0.59237	1
Intestinal infectious diseases–Ischaemic heart disease	CYSLTR2	13	49227847-49283498	0.2051	1
Intestinal infectious diseases–Ischaemic heart disease	FNDC3A	13	49550048-49783915	0.53432	1
Intestinal infectious diseases–Ischaemic heart disease	MLNR	13	49794474-49796513	0.050472	1
Intestinal infectious diseases–Ischaemic heart disease	CDADC1	13	49822047-49867622	0.64245	1
Intestinal infectious diseases–Ischaemic heart disease	CAB39L	13	49882786-50018221	1.4074	1
Intestinal infectious diseases–Ischaemic heart disease	SETDB2	13	50018429-50069139	1.0506	1
Intestinal infectious diseases–Ischaemic heart disease	PHF11	13	50069746-50103123	1.6408	1
Intestinal infectious diseases–Ischaemic heart disease	RCBTB1	13	50106082-50159742	0.77854	1
Intestinal infectious diseases–Ischaemic heart disease	ARL11	13	50202435-50208008	-0.21421	1
Intestinal infectious diseases–Ischaemic heart disease	EBPL	13	50234812-50265627	-1.4059	1
Intestinal infectious diseases–Ischaemic heart disease	KPNA3	13	50273443-50367057	1.248	1
Intestinal infectious diseases–Ischaemic heart disease	SPRYD7	13	50486842-50510626	1.0347	1
Intestinal infectious diseases–Ischaemic heart disease	TRIM13	13	50571143-50592603	0.27289	1
Intestinal infectious diseases–Ischaemic heart disease	KCNRG	13	50589390-50595058	0.82871	1
Intestinal infectious diseases–Ischaemic heart disease	DLEU7	13	51286759-51417885	0.002138	1
Intestinal infectious diseases–Ischaemic heart disease	RNASEH2B	13	51483814-51544596	-1.6841	1
Intestinal infectious diseases–Ischaemic heart disease	FAM124A	13	51796470-51858377	-0.66699	1
Intestinal infectious diseases–Ischaemic heart disease	SERPINE3	13	51915168-51939555	-0.13132	1
Intestinal infectious diseases–Ischaemic heart disease	INTS6	13	51927678-52027275	-0.15681	1
Intestinal infectious diseases–Ischaemic heart disease	WDFY2	13	52158484-52340935	1.1955	1
Intestinal infectious diseases–Ischaemic heart disease	DHRS12	13	52330614-52379667	1.0094	1
Intestinal infectious diseases–Ischaemic heart disease	CCDC70	13	52436117-52440372	1.2175	1
Intestinal infectious diseases–Ischaemic heart disease	ATP7B	13	52506805-52586181	0.71919	1
Intestinal infectious diseases–Ischaemic heart disease	ALG11	13	52586523-52603784	0.068974	1
Intestinal infectious diseases–Ischaemic heart disease	UTP14C	13	52598827-52607736	0.29976	1
Intestinal infectious diseases–Ischaemic heart disease	NEK5	13	52638898-52703214	0.28193	1
Intestinal infectious diseases–Ischaemic heart disease	NEK3	13	52706779-52733996	0.41051	1
Intestinal infectious diseases–Ischaemic heart disease	THSD1	13	52934506-52980629	0.34636	1
Intestinal infectious diseases–Ischaemic heart disease	VPS36	13	52986737-53024798	0.15123	1
Intestinal infectious diseases–Ischaemic heart disease	CKAP2	13	53029495-53050763	0.015364	1
Intestinal infectious diseases–Ischaemic heart disease	HNRNPA1L2	13	53173750-53217931	0.23043	1
Intestinal infectious diseases–Ischaemic heart disease	SUGT1	13	53226830-53262433	0.30172	1
Intestinal infectious diseases–Ischaemic heart disease	LECT1	13	53277399-53313947	0.75736	1
Intestinal infectious diseases–Ischaemic heart disease	PCDH8	13	53418109-53422775	0.45065	1
Intestinal infectious diseases–Ischaemic heart disease	OLFM4	13	53602876-53626196	-0.76839	1
Intestinal infectious diseases–Ischaemic heart disease	PCDH17	13	58204238-58303445	0.051226	1
Intestinal infectious diseases–Ischaemic heart disease	DIAPH3	13	60239717-60738119	2.0466	1
Intestinal infectious diseases–Ischaemic heart disease	TDRD3	13	60970591-61148013	-0.82415	1
Intestinal infectious diseases–Ischaemic heart disease	PCDH20	13	61983818-61989655	-0.27151	1
Intestinal infectious diseases–Ischaemic heart disease	PCDH9	13	66876966-67804468	1.4845	1
Intestinal infectious diseases–Ischaemic heart disease	KLHL1	13	70274725-70682625	-0.6499	1
Intestinal infectious diseases–Ischaemic heart disease	DACH1	13	72012098-72441330	0.74857	1
Intestinal infectious diseases–Ischaemic heart disease	MZT1	13	73282495-73301938	0.51926	1
Intestinal infectious diseases–Ischaemic heart disease	BORA	13	73301981-73330328	1.0453	1
Intestinal infectious diseases–Ischaemic heart disease	DIS3	13	73329540-73356344	0.74045	1
Intestinal infectious diseases–Ischaemic heart disease	PIBF1	13	73356202-73590592	1.2899	1
Intestinal infectious diseases–Ischaemic heart disease	KLF5	13	73629114-73651676	1.6504	1
Intestinal infectious diseases–Ischaemic heart disease	KLF12	13	74260149-74708400	-0.52726	1
Intestinal infectious diseases–Ischaemic heart disease	TBC1D4	13	75858809-76056782	0.81606	1
Intestinal infectious diseases–Ischaemic heart disease	COMMD6	13	76099350-76111991	-0.10787	1
Intestinal infectious diseases–Ischaemic heart disease	UCHL3	13	76123616-76180156	-0.28874	1
Intestinal infectious diseases–Ischaemic heart disease	LMO7	13	76194570-76434006	-0.60092	1
Intestinal infectious diseases–Ischaemic heart disease	LMO7DN	13	76445174-76457948	0.2773	1
Intestinal infectious diseases–Ischaemic heart disease	KCTD12	13	77454304-77460540	-0.098978	1
Intestinal infectious diseases–Ischaemic heart disease	IRG1	13	77522694-77532777	0.15696	1
Intestinal infectious diseases–Ischaemic heart disease	CLN5	13	77566059-77576652	2.2624	1
Intestinal infectious diseases–Ischaemic heart disease	FBXL3	13	77579389-77601331	2.3905	1
Intestinal infectious diseases–Ischaemic heart disease	MYCBP2	13	77618792-77901177	3.3266	1
Intestinal infectious diseases–Ischaemic heart disease	SCEL	13	78109809-78219398	0.44565	1
Intestinal infectious diseases–Ischaemic heart disease	SLAIN1	13	78271989-78338377	-0.16886	1
Intestinal infectious diseases–Ischaemic heart disease	EDNRB	13	78469616-78549664	1.8858	1
Intestinal infectious diseases–Ischaemic heart disease	RNF219	13	79188421-79233314	0.78056	1
Intestinal infectious diseases–Ischaemic heart disease	RBM26	13	79885962-79980393	0.36882	1
Intestinal infectious diseases–Ischaemic heart disease	NDFIP2	13	80055259-80130212	0.64968	1
Intestinal infectious diseases–Ischaemic heart disease	LOC101927216	13	80616827-80624465	1.8244	1
Intestinal infectious diseases–Ischaemic heart disease	SPRY2	13	80910111-80915086	0.61144	1
Intestinal infectious diseases–Ischaemic heart disease	SLITRK1	13	84451340-84456528	-0.083533	1
Intestinal infectious diseases–Ischaemic heart disease	SLITRK6	13	86366922-86373483	0.72038	1
Intestinal infectious diseases–Ischaemic heart disease	SLITRK5	13	88323931-88331871	0.30373	1
Intestinal infectious diseases–Ischaemic heart disease	GPC5	13	92050935-93519490	-0.17216	1
Intestinal infectious diseases–Ischaemic heart disease	GPC6	13	93879078-95060274	0.56027	1
Intestinal infectious diseases–Ischaemic heart disease	DCT	13	95091835-95131936	0.95249	1
Intestinal infectious diseases–Ischaemic heart disease	TGDS	13	95226308-95248511	-0.25926	1
Intestinal infectious diseases–Ischaemic heart disease	GPR180	13	95254104-95286899	-0.97953	1
Intestinal infectious diseases–Ischaemic heart disease	ABCC4	13	95672083-95953705	-1.2858	1
Intestinal infectious diseases–Ischaemic heart disease	CLDN10	13	96085853-96232010	-0.42332	1
Intestinal infectious diseases–Ischaemic heart disease	DZIP1	13	96230456-96296960	-0.20816	1
Intestinal infectious diseases–Ischaemic heart disease	DNAJC3	13	96329393-96447243	0.22623	1
Intestinal infectious diseases–Ischaemic heart disease	UGGT2	13	96453834-96705736	0.007169	1
Intestinal infectious diseases–Ischaemic heart disease	HS6ST3	13	96743093-97491816	0.12993	1
Intestinal infectious diseases–Ischaemic heart disease	OXGR1	13	97637973-97646984	0.19507	1
Intestinal infectious diseases–Ischaemic heart disease	MBNL2	13	97874549-98046374	0.46814	1
Intestinal infectious diseases–Ischaemic heart disease	RAP2A	13	98086475-98120252	0.87002	1
Intestinal infectious diseases–Ischaemic heart disease	IPO5	13	98605914-98676550	-0.054254	1
Intestinal infectious diseases–Ischaemic heart disease	FARP1	13	98794893-99102023	-0.68208	1
Intestinal infectious diseases–Ischaemic heart disease	RNF113B	13	98828039-98829521	1.172	1
Intestinal infectious diseases–Ischaemic heart disease	STK24	13	99102455-99229396	-0.7538	1
Intestinal infectious diseases–Ischaemic heart disease	SLC15A1	13	99336055-99404929	-1.0294	1
Intestinal infectious diseases–Ischaemic heart disease	DOCK9	13	99445741-99738660	1.9994	1
Intestinal infectious diseases–Ischaemic heart disease	UBAC2	13	99852679-100038753	2.8664	1
Intestinal infectious diseases–Ischaemic heart disease	GPR18	13	99906967-99910682	-0.28564	1
Intestinal infectious diseases–Ischaemic heart disease	GPR183	13	99946789-99959749	2.138	1
Intestinal infectious diseases–Ischaemic heart disease	HHIPL1	14	100111480-100143011	6.6817	2.27261e-07
Intestinal infectious diseases–Ischaemic heart disease	CYP46A1	14	100150755-100193638	4.6848	0.0269664
Intestinal infectious diseases–Ischaemic heart disease	EML1	14	100204056-100408397	3.3509	1
Intestinal infectious diseases–Ischaemic heart disease	EVL	14	100485719-100610573	-0.26633	1
Intestinal infectious diseases–Ischaemic heart disease	DEGS2	14	100612753-100626012	1.4867	1
Intestinal infectious diseases–Ischaemic heart disease	YY1	14	100705102-100745371	3.8014	1
Intestinal infectious diseases–Ischaemic heart disease	SLC25A29	14	100745514-100772884	2.4615	1
Intestinal infectious diseases–Ischaemic heart disease	SLC25A47	14	100789679-100796715	-0.038832	1
Intestinal infectious diseases–Ischaemic heart disease	WARS	14	100800125-100842680	0.28907	1
Intestinal infectious diseases–Ischaemic heart disease	WDR25	14	100842755-100996640	1.814	1
Intestinal infectious diseases–Ischaemic heart disease	BEGAIN	14	101003484-101036131	2.7602	1
Intestinal infectious diseases–Ischaemic heart disease	DLK1	14	101193202-101201467	1.0163	1
Intestinal infectious diseases–Ischaemic heart disease	RTL1	14	101346569-101359826	-0.62895	1
Intestinal infectious diseases–Ischaemic heart disease	DIO3	14	102027688-102029789	0.99464	1
Intestinal infectious diseases–Ischaemic heart disease	PPP2R5C	14	102226910-102394329	0.98693	1
Intestinal infectious diseases–Ischaemic heart disease	DYNC1H1	14	102430865-102517135	-0.19159	1
Intestinal infectious diseases–Ischaemic heart disease	HSP90AA1	14	102547075-102606086	2.0844	1
Intestinal infectious diseases–Ischaemic heart disease	WDR20	14	102606189-102690010	2.3652	1
Intestinal infectious diseases–Ischaemic heart disease	MOK	14	102690834-102771537	2.4424	1
Intestinal infectious diseases–Ischaemic heart disease	ZNF839	14	102783714-102809511	2.0275	1
Intestinal infectious diseases–Ischaemic heart disease	CINP	14	102814619-102829253	0.10848	1
Intestinal infectious diseases–Ischaemic heart disease	TECPR2	14	102829300-102968818	-0.12767	1
Intestinal infectious diseases–Ischaemic heart disease	ANKRD9	14	102973179-102976128	-0.59593	1
Intestinal infectious diseases–Ischaemic heart disease	RCOR1	14	103058996-103196913	-0.13392	1
Intestinal infectious diseases–Ischaemic heart disease	TRAF3	14	103243816-103377837	2.135	1
Intestinal infectious diseases–Ischaemic heart disease	AMN	14	103388993-103397179	1.9706	1
Intestinal infectious diseases–Ischaemic heart disease	CDC42BPB	14	103398716-103523742	-0.19031	1
Intestinal infectious diseases–Ischaemic heart disease	EXOC3L4	14	103561044-103576896	0.94353	1
Intestinal infectious diseases–Ischaemic heart disease	TNFAIP2	14	103589762-103603776	0.96045	1
Intestinal infectious diseases–Ischaemic heart disease	EIF5	14	103800339-103811362	-0.90498	1
Intestinal infectious diseases–Ischaemic heart disease	MARK3	14	103851701-103970168	2.3	1
Intestinal infectious diseases–Ischaemic heart disease	CKB	14	103985995-103989196	1.8795	1
Intestinal infectious diseases–Ischaemic heart disease	TRMT61A	14	103995509-104003410	3.1327	1
Intestinal infectious diseases–Ischaemic heart disease	BAG5	14	104022881-104029151	1.289	1
Intestinal infectious diseases–Ischaemic heart disease	APOPT1	14	104029299-104057236	2.6671	1
Intestinal infectious diseases–Ischaemic heart disease	KLC1	14	104095525-104167888	1.3184	1
Intestinal infectious diseases–Ischaemic heart disease	XRCC3	14	104163945-104181823	0.21044	1
Intestinal infectious diseases–Ischaemic heart disease	ZFYVE21	14	104182081-104200005	-1.2362	1
Intestinal infectious diseases–Ischaemic heart disease	PPP1R13B	14	104200088-104315116	-1.2267	1
Intestinal infectious diseases–Ischaemic heart disease	C14orf2	14	104378625-104387903	-0.19614	1
Intestinal infectious diseases–Ischaemic heart disease	TDRD9	14	104394776-104519004	-0.44026	1
Intestinal infectious diseases–Ischaemic heart disease	RD3L	14	104406763-104408645	-0.11919	1
Intestinal infectious diseases–Ischaemic heart disease	ASPG	14	104552019-104579100	1.5765	1
Intestinal infectious diseases–Ischaemic heart disease	KIF26A	14	104605060-104647235	1.9821	1
Intestinal infectious diseases–Ischaemic heart disease	C14orf180	14	105046056-105056184	0.3758	1
Intestinal infectious diseases–Ischaemic heart disease	TMEM179	14	105059330-105071097	2.3095	1
Intestinal infectious diseases–Ischaemic heart disease	INF2	14	105147902-105185947	1.288	1
Intestinal infectious diseases–Ischaemic heart disease	ADSSL1	14	105190534-105213662	0.12885	1
Intestinal infectious diseases–Ischaemic heart disease	SIVA1	14	105219470-105225996	0.2963	1
Intestinal infectious diseases–Ischaemic heart disease	AKT1	14	105235686-105262080	1.1019	1
Intestinal infectious diseases–Ischaemic heart disease	ZBTB42	14	105266933-105271049	2.1807	1
Intestinal infectious diseases–Ischaemic heart disease	CEP170B	14	105331650-105363107	-0.38177	1
Intestinal infectious diseases–Ischaemic heart disease	AHNAK2	14	105403590-105444694	1.2144	1
Intestinal infectious diseases–Ischaemic heart disease	C14orf79	14	105452125-105466056	-0.51258	1
Intestinal infectious diseases–Ischaemic heart disease	CDCA4	14	105475910-105487425	-0.65615	1
Intestinal infectious diseases–Ischaemic heart disease	GPR132	14	105515726-105531887	-0.58209	1
Intestinal infectious diseases–Ischaemic heart disease	JAG2	14	105607318-105635161	1.1416	1
Intestinal infectious diseases–Ischaemic heart disease	NUDT14	14	105639274-105647660	0.65388	1
Intestinal infectious diseases–Ischaemic heart disease	BRF1	14	105675623-105781914	1.2546	1
Intestinal infectious diseases–Ischaemic heart disease	BTBD6	14	105714879-105717430	1.104	1
Intestinal infectious diseases–Ischaemic heart disease	MTA1	14	105886186-105937066	-0.84495	1
Intestinal infectious diseases–Ischaemic heart disease	CRIP1	14	105952892-105955128	0.98626	1
Intestinal infectious diseases–Ischaemic heart disease	C14orf80	14	105956192-105965585	1.8296	1
Intestinal infectious diseases–Ischaemic heart disease	IGH	14	106032614-107288051	-0.091404	1
Intestinal infectious diseases–Ischaemic heart disease	OR4K15	14	20443678-20444724	0.31477	1
Intestinal infectious diseases–Ischaemic heart disease	OR4K14	14	20482420-20483352	-0.76874	1
Intestinal infectious diseases–Ischaemic heart disease	OR4K13	14	20502003-20502917	-0.53499	1
Intestinal infectious diseases–Ischaemic heart disease	OR4L1	14	20528204-20529142	1.7144	1
Intestinal infectious diseases–Ischaemic heart disease	OR4K17	14	20585566-20586597	-0.96673	1
Intestinal infectious diseases–Ischaemic heart disease	OR11G2	14	20665495-20666532	0.52554	1
Intestinal infectious diseases–Ischaemic heart disease	OR11H6	14	20691869-20692861	1.3215	1
Intestinal infectious diseases–Ischaemic heart disease	TTC5	14	20757290-20774153	0.51135	1
Intestinal infectious diseases–Ischaemic heart disease	CCNB1IP1	14	20779527-20801471	0.095902	1
Intestinal infectious diseases–Ischaemic heart disease	PARP2	14	20811773-20826063	-0.24598	1
Intestinal infectious diseases–Ischaemic heart disease	TEP1	14	20833826-20882331	0.63753	1
Intestinal infectious diseases–Ischaemic heart disease	KLHL33	14	20895866-20904354	2.659	1
Intestinal infectious diseases–Ischaemic heart disease	OSGEP	14	20915207-20923267	-0.86385	1
Intestinal infectious diseases–Ischaemic heart disease	APEX1	14	20923290-20925931	0.13077	1
Intestinal infectious diseases–Ischaemic heart disease	PNP	14	20937538-20946165	-0.076716	1
Intestinal infectious diseases–Ischaemic heart disease	RNASE10	14	20973696-20979314	-0.14549	1
Intestinal infectious diseases–Ischaemic heart disease	RNASE9	14	21024252-21029125	2.0129	1
Intestinal infectious diseases–Ischaemic heart disease	RNASE11	14	21051051-21078037	0.053817	1
Intestinal infectious diseases–Ischaemic heart disease	RNASE12	14	21058239-21059532	-0.50503	1
Intestinal infectious diseases–Ischaemic heart disease	OR6S1	14	21108855-21109850	-0.063717	1
Intestinal infectious diseases–Ischaemic heart disease	RNASE4	14	21152259-21168761	-0.62462	1
Intestinal infectious diseases–Ischaemic heart disease	ANG	14	21152336-21162345	-0.11101	1
Intestinal infectious diseases–Ischaemic heart disease	EDDM3A	14	21214099-21216539	-0.49893	1
Intestinal infectious diseases–Ischaemic heart disease	EDDM3B	14	21236586-21239107	-1.6879	1
Intestinal infectious diseases–Ischaemic heart disease	RNASE6	14	21249210-21250626	0.30807	1
Intestinal infectious diseases–Ischaemic heart disease	RNASE1	14	21269515-21271036	-0.50568	1
Intestinal infectious diseases–Ischaemic heart disease	METTL17	14	21457432-21465194	0.39855	1
Intestinal infectious diseases–Ischaemic heart disease	SLC39A2	14	21467414-21470034	0.46962	1
Intestinal infectious diseases–Ischaemic heart disease	NDRG2	14	21484922-21539098	-0.2557	1
Intestinal infectious diseases–Ischaemic heart disease	TPPP2	14	21498345-21500334	0.339	1
Intestinal infectious diseases–Ischaemic heart disease	RNASE13	14	21500979-21502944	-0.34209	1
Intestinal infectious diseases–Ischaemic heart disease	RNASE7	14	21510385-21512393	1.2687	1
Intestinal infectious diseases–Ischaemic heart disease	ARHGEF40	14	21538419-21558407	0.33317	1
Intestinal infectious diseases–Ischaemic heart disease	ZNF219	14	21558205-21572863	0.25494	1
Intestinal infectious diseases–Ischaemic heart disease	TMEM253	14	21567096-21571883	-0.020537	1
Intestinal infectious diseases–Ischaemic heart disease	OR5AU1	14	21623096-21624184	2.1306	1
Intestinal infectious diseases–Ischaemic heart disease	HNRNPC	14	21677295-21737638	1.1047	1
Intestinal infectious diseases–Ischaemic heart disease	RPGRIP1	14	21756136-21819460	0.85023	1
Intestinal infectious diseases–Ischaemic heart disease	SUPT16H	14	21819631-21852425	0.24677	1
Intestinal infectious diseases–Ischaemic heart disease	CHD8	14	21853353-21924276	0.15171	1
Intestinal infectious diseases–Ischaemic heart disease	RAB2B	14	21927179-21945132	0.1627	1
Intestinal infectious diseases–Ischaemic heart disease	TOX4	14	21945335-21967319	0.57052	1
Intestinal infectious diseases–Ischaemic heart disease	METTL3	14	21966282-21979517	0.67276	1
Intestinal infectious diseases–Ischaemic heart disease	SALL2	14	21989231-22005337	-1.2859	1
Intestinal infectious diseases–Ischaemic heart disease	OR10G3	14	22037934-22038875	0.73805	1
Intestinal infectious diseases–Ischaemic heart disease	TRA	14	22090057-23021075	0.87332	1
Intestinal infectious diseases–Ischaemic heart disease	OR10G2	14	22102066-22102998	-0.702	1
Intestinal infectious diseases–Ischaemic heart disease	OR4E2	14	22133297-22134238	-0.21661	1
Intestinal infectious diseases–Ischaemic heart disease	TRD	14	22891537-22935569	0.67583	1
Intestinal infectious diseases–Ischaemic heart disease	DAD1	14	23033807-23058143	0.95405	1
Intestinal infectious diseases–Ischaemic heart disease	ABHD4	14	23067147-23081265	1.81	1
Intestinal infectious diseases–Ischaemic heart disease	OXA1L	14	23235731-23240998	0.74581	1
Intestinal infectious diseases–Ischaemic heart disease	SLC7A7	14	23242431-23289020	0.13425	1
Intestinal infectious diseases–Ischaemic heart disease	MRPL52	14	23299088-23304246	0.045575	1
Intestinal infectious diseases–Ischaemic heart disease	MMP14	14	23305742-23316809	2.8856	1
Intestinal infectious diseases–Ischaemic heart disease	LRP10	14	23340822-23350789	0.61196	1
Intestinal infectious diseases–Ischaemic heart disease	REM2	14	23352374-23356889	0.5134	1
Intestinal infectious diseases–Ischaemic heart disease	RBM23	14	23369854-23388396	2.5964	1
Intestinal infectious diseases–Ischaemic heart disease	PRMT5	14	23389733-23398789	2.484	1
Intestinal infectious diseases–Ischaemic heart disease	HAUS4	14	23415437-23426352	2.051	1
Intestinal infectious diseases–Ischaemic heart disease	AJUBA	14	23440386-23451851	1.4952	1
Intestinal infectious diseases–Ischaemic heart disease	C14orf93	14	23456110-23479375	1.1527	1
Intestinal infectious diseases–Ischaemic heart disease	PSMB5	14	23485752-23504429	0.48911	1
Intestinal infectious diseases–Ischaemic heart disease	PSMB11	14	23511376-23513269	1.1018	1
Intestinal infectious diseases–Ischaemic heart disease	CDH24	14	23516270-23526747	1.4026	1
Intestinal infectious diseases–Ischaemic heart disease	ACIN1	14	23527773-23564823	0.065352	1
Intestinal infectious diseases–Ischaemic heart disease	C14orf119	14	23564683-23569665	1.7717	1
Intestinal infectious diseases–Ischaemic heart disease	CEBPE	14	23586515-23588820	0.12263	1
Intestinal infectious diseases–Ischaemic heart disease	SLC7A8	14	23594504-23652869	-0.87079	1
Intestinal infectious diseases–Ischaemic heart disease	RNF212B	14	23707127-23743494	0.62529	1
Intestinal infectious diseases–Ischaemic heart disease	HOMEZ	14	23742844-23762862	1.3302	1
Intestinal infectious diseases–Ischaemic heart disease	PPP1R3E	14	23764861-23772071	-0.43231	1
Intestinal infectious diseases–Ischaemic heart disease	BCL2L2	14	23775971-23790241	-0.21014	1
Intestinal infectious diseases–Ischaemic heart disease	BCL2L2-PABPN1	14	23775971-23795394	-0.32035	1
Intestinal infectious diseases–Ischaemic heart disease	PABPN1	14	23789397-23795394	-0.62514	1
Intestinal infectious diseases–Ischaemic heart disease	SLC22A17	14	23815520-23822380	0.58923	1
Intestinal infectious diseases–Ischaemic heart disease	EFS	14	23825609-23834842	0.65758	1
Intestinal infectious diseases–Ischaemic heart disease	IL25	14	23842018-23845612	1.9074	1
Intestinal infectious diseases–Ischaemic heart disease	CMTM5	14	23846017-23848981	1.2742	1
Intestinal infectious diseases–Ischaemic heart disease	MYH6	14	23849942-23878836	0.69636	1
Intestinal infectious diseases–Ischaemic heart disease	MYH7	14	23881947-23904870	0.37762	1
Intestinal infectious diseases–Ischaemic heart disease	NGDN	14	23938898-23947402	1.1874	1
Intestinal infectious diseases–Ischaemic heart disease	THTPA	14	23980969-24028790	-0.017609	1
Intestinal infectious diseases–Ischaemic heart disease	ZFHX2	14	23990064-24025199	0.33447	1
Intestinal infectious diseases–Ischaemic heart disease	AP1G2	14	24028777-24038754	-0.13393	1
Intestinal infectious diseases–Ischaemic heart disease	JPH4	14	24037244-24048009	-0.34651	1
Intestinal infectious diseases–Ischaemic heart disease	DHRS2	14	24099324-24114848	-0.04099	1
Intestinal infectious diseases–Ischaemic heart disease	DHRS4	14	24422944-24438488	-0.10293	1
Intestinal infectious diseases–Ischaemic heart disease	DHRS4L1	14	24476218-24520586	0.052873	1
Intestinal infectious diseases–Ischaemic heart disease	LRRC16B	14	24521206-24538937	0.31515	1
Intestinal infectious diseases–Ischaemic heart disease	CPNE6	14	24540046-24547309	1.1971	1
Intestinal infectious diseases–Ischaemic heart disease	NRL	14	24547902-24584223	0.9078	1
Intestinal infectious diseases–Ischaemic heart disease	PCK2	14	24563347-24573339	0.58027	1
Intestinal infectious diseases–Ischaemic heart disease	DCAF11	14	24583906-24594451	0.48913	1
Intestinal infectious diseases–Ischaemic heart disease	FITM1	14	24600675-24602058	0.15325	1
Intestinal infectious diseases–Ischaemic heart disease	EMC9	14	24608081-24610837	0.17294	1
Intestinal infectious diseases–Ischaemic heart disease	RNF31	14	24616101-24629870	-0.65165	1
Intestinal infectious diseases–Ischaemic heart disease	IRF9	14	24630422-24635774	-0.31733	1
Intestinal infectious diseases–Ischaemic heart disease	REC8	14	24641062-24649735	0.10211	1
Intestinal infectious diseases–Ischaemic heart disease	IPO4	14	24649425-24658124	0.61197	1
Intestinal infectious diseases–Ischaemic heart disease	TM9SF1	14	24658353-24666288	0.75068	1
Intestinal infectious diseases–Ischaemic heart disease	TSSK4	14	24674753-24677568	0.72183	1
Intestinal infectious diseases–Ischaemic heart disease	CHMP4A	14	24678787-24683036	-0.5501	1
Intestinal infectious diseases–Ischaemic heart disease	MDP1	14	24683143-24685276	0.2473	1
Intestinal infectious diseases–Ischaemic heart disease	NEDD8-MDP1	14	24683143-24701576	-0.34856	1
Intestinal infectious diseases–Ischaemic heart disease	NEDD8	14	24686057-24701576	-0.0025725	1
Intestinal infectious diseases–Ischaemic heart disease	GMPR2	14	24701633-24708448	1.3499	1
Intestinal infectious diseases–Ischaemic heart disease	TINF2	14	24703454-24712233	1.4342	1
Intestinal infectious diseases–Ischaemic heart disease	TGM1	14	24718159-24733115	-0.066274	1
Intestinal infectious diseases–Ischaemic heart disease	RABGGTA	14	24734744-24740833	0.17776	1
Intestinal infectious diseases–Ischaemic heart disease	DHRS1	14	24759804-24769039	-0.24286	1
Intestinal infectious diseases–Ischaemic heart disease	NOP9	14	24769075-24777379	1.0679	1
Intestinal infectious diseases–Ischaemic heart disease	CIDEB	14	24774393-24780576	1.3569	1
Intestinal infectious diseases–Ischaemic heart disease	LTB4R2	14	24779357-24781259	1.5597	1
Intestinal infectious diseases–Ischaemic heart disease	LTB4R	14	24780705-24787242	1.4246	1
Intestinal infectious diseases–Ischaemic heart disease	ADCY4	14	24787555-24804277	0.42435	1
Intestinal infectious diseases–Ischaemic heart disease	RIPK3	14	24805227-24809242	0.49334	1
Intestinal infectious diseases–Ischaemic heart disease	NFATC4	14	24834885-24848810	0.58709	1
Intestinal infectious diseases–Ischaemic heart disease	NYNRIN	14	24867992-24888494	0.47493	1
Intestinal infectious diseases–Ischaemic heart disease	CBLN3	14	24895738-24898731	1.3665	1
Intestinal infectious diseases–Ischaemic heart disease	KHNYN	14	24898882-24910548	0.17436	1
Intestinal infectious diseases–Ischaemic heart disease	SDR39U1	14	24908972-24912042	-0.30414	1
Intestinal infectious diseases–Ischaemic heart disease	CMA1	14	24974712-24977471	-0.44731	1
Intestinal infectious diseases–Ischaemic heart disease	CTSG	14	25042724-25045466	0.43202	1
Intestinal infectious diseases–Ischaemic heart disease	GZMH	14	25075686-25078926	-0.40716	1
Intestinal infectious diseases–Ischaemic heart disease	GZMB	14	25100160-25103490	0.56078	1
Intestinal infectious diseases–Ischaemic heart disease	STXBP6	14	25278860-25519095	0.16493	1
Intestinal infectious diseases–Ischaemic heart disease	NOVA1	14	26915089-27067239	1.263	1
Intestinal infectious diseases–Ischaemic heart disease	PRKD1	14	30045685-30396899	1.6971	1
Intestinal infectious diseases–Ischaemic heart disease	G2E3	14	31028329-31089046	1.0378	1
Intestinal infectious diseases–Ischaemic heart disease	SCFD1	14	31091460-31205034	-0.61252	1
Intestinal infectious diseases–Ischaemic heart disease	COCH	14	31343741-31364285	0.58333	1
Intestinal infectious diseases–Ischaemic heart disease	STRN3	14	31362985-31495607	0.72274	1
Intestinal infectious diseases–Ischaemic heart disease	AP4S1	14	31494312-31565656	0.28263	1
Intestinal infectious diseases–Ischaemic heart disease	HECTD1	14	31569323-31677266	0.43923	1
Intestinal infectious diseases–Ischaemic heart disease	HEATR5A	14	31760994-31889788	0.13865	1
Intestinal infectious diseases–Ischaemic heart disease	DTD2	14	31915242-31926680	0.30323	1
Intestinal infectious diseases–Ischaemic heart disease	NUBPL	14	32030591-32330430	-0.38121	1
Intestinal infectious diseases–Ischaemic heart disease	ARHGAP5	14	32545664-32628934	1.5751	1
Intestinal infectious diseases–Ischaemic heart disease	AKAP6	14	32798479-33302268	0.24368	1
Intestinal infectious diseases–Ischaemic heart disease	NPAS3	14	33404115-34273382	-0.72828	1
Intestinal infectious diseases–Ischaemic heart disease	EGLN3	14	34393421-34420284	-0.018041	1
Intestinal infectious diseases–Ischaemic heart disease	SPTSSA	14	34902144-34931468	1.4356	1
Intestinal infectious diseases–Ischaemic heart disease	EAPP	14	34985135-35008943	-0.060822	1
Intestinal infectious diseases–Ischaemic heart disease	SNX6	14	35030615-35099366	0.27821	1
Intestinal infectious diseases–Ischaemic heart disease	CFL2	14	35179588-35184029	0.2097	1
Intestinal infectious diseases–Ischaemic heart disease	BAZ1A	14	35221937-35344853	0.15362	1
Intestinal infectious diseases–Ischaemic heart disease	SRP54	14	35451901-35498773	1.2384	1
Intestinal infectious diseases–Ischaemic heart disease	FAM177A1	14	35514113-35552589	1.2615	1
Intestinal infectious diseases–Ischaemic heart disease	PPP2R3C	14	35554678-35591868	0.57111	1
Intestinal infectious diseases–Ischaemic heart disease	KIAA0391	14	35591527-35743284	1.0537	1
Intestinal infectious diseases–Ischaemic heart disease	PSMA6	14	35747811-35786680	-0.068123	1
Intestinal infectious diseases–Ischaemic heart disease	NFKBIA	14	35870716-35873960	0.76458	1
Intestinal infectious diseases–Ischaemic heart disease	INSM2	14	36003248-36006260	0.46615	1
Intestinal infectious diseases–Ischaemic heart disease	RALGAPA1	14	36007558-36278432	0.98726	1
Intestinal infectious diseases–Ischaemic heart disease	BRMS1L	14	36295524-36341169	-0.17895	1
Intestinal infectious diseases–Ischaemic heart disease	MBIP	14	36767764-36789882	0.047912	1
Intestinal infectious diseases–Ischaemic heart disease	SFTA3	14	36942493-36982990	-0.3986	1
Intestinal infectious diseases–Ischaemic heart disease	NKX2-1	14	36985602-36990894	-0.92257	1
Intestinal infectious diseases–Ischaemic heart disease	PAX9	14	37126773-37147012	0.16984	1
Intestinal infectious diseases–Ischaemic heart disease	SLC25A21	14	37147126-37641865	-1.9098	1
Intestinal infectious diseases–Ischaemic heart disease	MIPOL1	14	37667118-38020464	0.85538	1
Intestinal infectious diseases–Ischaemic heart disease	FOXA1	14	38058757-38064325	1.193	1
Intestinal infectious diseases–Ischaemic heart disease	TTC6	14	38064941-38218563	0.63123	1
Intestinal infectious diseases–Ischaemic heart disease	SSTR1	14	38677204-38682268	1.374	1
Intestinal infectious diseases–Ischaemic heart disease	SEC23A	14	39501123-39572447	0.43191	1
Intestinal infectious diseases–Ischaemic heart disease	GEMIN2	14	39583488-39606177	0.78991	1
Intestinal infectious diseases–Ischaemic heart disease	TRAPPC6B	14	39617015-39639634	0.93433	1
Intestinal infectious diseases–Ischaemic heart disease	PNN	14	39644387-39652422	0.13008	1
Intestinal infectious diseases–Ischaemic heart disease	MIA2	14	39703125-39722575	0.43465	1
Intestinal infectious diseases–Ischaemic heart disease	CTAGE5	14	39734476-39820397	0.96326	1
Intestinal infectious diseases–Ischaemic heart disease	FBXO33	14	39865577-39901704	-0.82826	1
Intestinal infectious diseases–Ischaemic heart disease	LRFN5	14	42076764-42373752	1.2382	1
Intestinal infectious diseases–Ischaemic heart disease	FSCB	14	44973352-44976499	0.47899	1
Intestinal infectious diseases–Ischaemic heart disease	KLHL28	14	45393527-45431179	-0.71319	1
Intestinal infectious diseases–Ischaemic heart disease	FAM179B	14	45431416-45543634	-0.83981	1
Intestinal infectious diseases–Ischaemic heart disease	PRPF39	14	45553302-45584804	-1.0899	1
Intestinal infectious diseases–Ischaemic heart disease	FKBP3	14	45584802-45603732	-0.86102	1
Intestinal infectious diseases–Ischaemic heart disease	FANCM	14	45605136-45670093	-0.76958	1
Intestinal infectious diseases–Ischaemic heart disease	MIS18BP1	14	45672393-45722714	-0.63356	1
Intestinal infectious diseases–Ischaemic heart disease	MDGA2	14	47308826-48144157	2.2077	1
Intestinal infectious diseases–Ischaemic heart disease	RPS29	14	50043390-50053134	1.1353	1
Intestinal infectious diseases–Ischaemic heart disease	LRR1	14	50065383-50081390	0.44887	1
Intestinal infectious diseases–Ischaemic heart disease	RPL36AL	14	50085406-50087403	0.68266	1
Intestinal infectious diseases–Ischaemic heart disease	DNAAF2	14	50091892-50101948	1.4086	1
Intestinal infectious diseases–Ischaemic heart disease	POLE2	14	50110270-50155098	0.034124	1
Intestinal infectious diseases–Ischaemic heart disease	KLHDC1	14	50159823-50219870	-0.61942	1
Intestinal infectious diseases–Ischaemic heart disease	KLHDC2	14	50234787-50249856	1.2983	1
Intestinal infectious diseases–Ischaemic heart disease	NEMF	14	50250528-50319763	-0.89711	1
Intestinal infectious diseases–Ischaemic heart disease	VCPKMT	14	50572967-50583626	0.80431	1
Intestinal infectious diseases–Ischaemic heart disease	SOS2	14	50583846-50698596	0.9567	1
Intestinal infectious diseases–Ischaemic heart disease	L2HGDH	14	50704285-50778947	-0.34762	1
Intestinal infectious diseases–Ischaemic heart disease	ATP5S	14	50778256-50802359	-0.32975	1
Intestinal infectious diseases–Ischaemic heart disease	CDKL1	14	50796122-50883179	-0.96972	1
Intestinal infectious diseases–Ischaemic heart disease	MAP4K5	14	50885211-50999376	0.90117	1
Intestinal infectious diseases–Ischaemic heart disease	ATL1	14	50999800-51099786	0.44056	1
Intestinal infectious diseases–Ischaemic heart disease	SAV1	14	51100298-51135071	0.57816	1
Intestinal infectious diseases–Ischaemic heart disease	NIN	14	51186481-51297839	1.9393	1
Intestinal infectious diseases–Ischaemic heart disease	ABHD12B	14	51338878-51371688	0.77707	1
Intestinal infectious diseases–Ischaemic heart disease	PYGL	14	51371935-51411248	2.0835	1
Intestinal infectious diseases–Ischaemic heart disease	TRIM9	14	51441979-51562422	0.59739	1
Intestinal infectious diseases–Ischaemic heart disease	TMX1	14	51706886-51724373	0.16944	1
Intestinal infectious diseases–Ischaemic heart disease	FRMD6	14	51955819-52197445	-2.6024	1
Intestinal infectious diseases–Ischaemic heart disease	GNG2	14	52327022-52436518	1.1424	1
Intestinal infectious diseases–Ischaemic heart disease	C14orf166	14	52456228-52471420	-0.10129	1
Intestinal infectious diseases–Ischaemic heart disease	NID2	14	52471520-52535949	0.2544	1
Intestinal infectious diseases–Ischaemic heart disease	PTGDR	14	52734310-52743808	0.353	1
Intestinal infectious diseases–Ischaemic heart disease	PTGER2	14	52781016-52795324	-1.2085	1
Intestinal infectious diseases–Ischaemic heart disease	TXNDC16	14	52897308-53019301	-0.13921	1
Intestinal infectious diseases–Ischaemic heart disease	GPR137C	14	53019866-53104431	-0.78433	1
Intestinal infectious diseases–Ischaemic heart disease	ERO1L	14	53108605-53162419	-0.66067	1
Intestinal infectious diseases–Ischaemic heart disease	PSMC6	14	53173894-53194716	-0.68148	1
Intestinal infectious diseases–Ischaemic heart disease	STYX	14	53196883-53241707	-0.6559	1
Intestinal infectious diseases–Ischaemic heart disease	GNPNAT1	14	53241911-53258386	-0.26235	1
Intestinal infectious diseases–Ischaemic heart disease	FERMT2	14	53323989-53417856	1.5798	1
Intestinal infectious diseases–Ischaemic heart disease	DDHD1	14	53503458-53620046	1.1606	1
Intestinal infectious diseases–Ischaemic heart disease	BMP4	14	54416454-54423554	0.065096	1
Intestinal infectious diseases–Ischaemic heart disease	CDKN3	14	54863657-54886936	1.783	1
Intestinal infectious diseases–Ischaemic heart disease	CNIH1	14	54890279-54908322	1.811	1
Intestinal infectious diseases–Ischaemic heart disease	GMFB	14	54941202-54955785	2.3639	1
Intestinal infectious diseases–Ischaemic heart disease	CGRRF1	14	54976587-55005334	1.2759	1
Intestinal infectious diseases–Ischaemic heart disease	SAMD4A	14	55033815-55260033	-0.55863	1
Intestinal infectious diseases–Ischaemic heart disease	GCH1	14	55308723-55369603	0.018546	1
Intestinal infectious diseases–Ischaemic heart disease	WDHD1	14	55405656-55493819	-0.6672	1
Intestinal infectious diseases–Ischaemic heart disease	SOCS4	14	55493844-55516207	0.55119	1
Intestinal infectious diseases–Ischaemic heart disease	MAPK1IP1L	14	55518362-55536912	0.43571	1
Intestinal infectious diseases–Ischaemic heart disease	LGALS3	14	55595935-55612148	0.41406	1
Intestinal infectious diseases–Ischaemic heart disease	DLGAP5	14	55614834-55658396	0.21456	1
Intestinal infectious diseases–Ischaemic heart disease	FBXO34	14	55738021-55820329	-0.043042	1
Intestinal infectious diseases–Ischaemic heart disease	ATG14	14	55833109-55878576	-0.25609	1
Intestinal infectious diseases–Ischaemic heart disease	TBPL2	14	55880928-55907263	-0.010292	1
Intestinal infectious diseases–Ischaemic heart disease	KTN1	14	56046925-56151302	0.19131	1
Intestinal infectious diseases–Ischaemic heart disease	PELI2	14	56585039-56768241	0.18807	1
Intestinal infectious diseases–Ischaemic heart disease	TMEM260	14	57046509-57116233	1.6809	1
Intestinal infectious diseases–Ischaemic heart disease	OTX2	14	57267425-57277194	2.0333	1
Intestinal infectious diseases–Ischaemic heart disease	EXOC5	14	57669194-57735726	0.86232	1
Intestinal infectious diseases–Ischaemic heart disease	AP5M1	14	57735606-57756797	-1.5329	1
Intestinal infectious diseases–Ischaemic heart disease	NAA30	14	57857271-57879466	0.87093	1
Intestinal infectious diseases–Ischaemic heart disease	C14orf105	14	57936595-57960581	-0.11847	1
Intestinal infectious diseases–Ischaemic heart disease	SLC35F4	14	58030640-58332592	0.4892	1
Intestinal infectious diseases–Ischaemic heart disease	C14orf37	14	58470808-58618847	-0.9122	1
Intestinal infectious diseases–Ischaemic heart disease	ACTR10	14	58666833-58702354	1.0823	1
Intestinal infectious diseases–Ischaemic heart disease	PSMA3	14	58711523-58738727	1.8478	1
Intestinal infectious diseases–Ischaemic heart disease	ARID4A	14	58765103-58840713	1.9741	1
Intestinal infectious diseases–Ischaemic heart disease	TOMM20L	14	58862644-58875419	0.14841	1
Intestinal infectious diseases–Ischaemic heart disease	TIMM9	14	58875370-58894232	-0.49762	1
Intestinal infectious diseases–Ischaemic heart disease	KIAA0586	14	58894103-59015549	3.5199	1
Intestinal infectious diseases–Ischaemic heart disease	DACT1	14	59100786-59115039	1.1798	1
Intestinal infectious diseases–Ischaemic heart disease	DAAM1	14	59655329-59838123	1.1277	1
Intestinal infectious diseases–Ischaemic heart disease	L3HYPDH	14	59925698-59951281	0.41924	1
Intestinal infectious diseases–Ischaemic heart disease	JKAMP	14	59951161-59972081	0.32536	1
Intestinal infectious diseases–Ischaemic heart disease	CCDC175	14	59971785-60043549	1.12	1
Intestinal infectious diseases–Ischaemic heart disease	RTN1	14	60062694-60337557	2.6045	1
Intestinal infectious diseases–Ischaemic heart disease	PCNXL4	14	60558545-60601532	0.87857	1
Intestinal infectious diseases–Ischaemic heart disease	DHRS7	14	60611496-60633034	1.6228	1
Intestinal infectious diseases–Ischaemic heart disease	PPM1A	14	60712470-60765805	2.6055	1
Intestinal infectious diseases–Ischaemic heart disease	C14orf39	14	60902674-60952764	0.46026	1
Intestinal infectious diseases–Ischaemic heart disease	SIX6	14	60975938-60978525	0.015781	1
Intestinal infectious diseases–Ischaemic heart disease	SIX4	14	61176256-61191039	-1.3088	1
Intestinal infectious diseases–Ischaemic heart disease	MNAT1	14	61201459-61435398	-0.70256	1
Intestinal infectious diseases–Ischaemic heart disease	TRMT5	14	61438159-61447888	1.2259	1
Intestinal infectious diseases–Ischaemic heart disease	SLC38A6	14	61447832-61550451	-0.17406	1
Intestinal infectious diseases–Ischaemic heart disease	TMEM30B	14	61744088-61748530	1.1583	1
Intestinal infectious diseases–Ischaemic heart disease	PRKCH	14	61788515-62017698	-0.79374	1
Intestinal infectious diseases–Ischaemic heart disease	HIF1A	14	62162118-62214977	1.606	1
Intestinal infectious diseases–Ischaemic heart disease	SNAPC1	14	62229075-62263146	0.40189	1
Intestinal infectious diseases–Ischaemic heart disease	SYT16	14	62331567-62573915	-0.48619	1
Intestinal infectious diseases–Ischaemic heart disease	KCNH5	14	63173291-63511956	-0.4198	1
Intestinal infectious diseases–Ischaemic heart disease	RHOJ	14	63671080-63760230	-1.1075	1
Intestinal infectious diseases–Ischaemic heart disease	GPHB5	14	63779549-63785593	-0.58811	1
Intestinal infectious diseases–Ischaemic heart disease	PPP2R5E	14	63839838-64010095	0.97671	1
Intestinal infectious diseases–Ischaemic heart disease	WDR89	14	64063757-64108641	0.52874	1
Intestinal infectious diseases–Ischaemic heart disease	SGPP1	14	64150934-64194756	0.69489	1
Intestinal infectious diseases–Ischaemic heart disease	SYNE2	14	64319683-64693167	1.2063	1
Intestinal infectious diseases–Ischaemic heart disease	ESR2	14	64693751-64805268	0.30187	1
Intestinal infectious diseases–Ischaemic heart disease	MTHFD1	14	64854754-64926725	0.57365	1
Intestinal infectious diseases–Ischaemic heart disease	ZBTB25	14	64916285-64970656	0.056749	1
Intestinal infectious diseases–Ischaemic heart disease	AKAP5	14	64932217-64941221	-0.27742	1
Intestinal infectious diseases–Ischaemic heart disease	ZBTB1	14	64971292-65000408	-0.45607	1
Intestinal infectious diseases–Ischaemic heart disease	HSPA2	14	65007186-65009955	-0.54295	1
Intestinal infectious diseases–Ischaemic heart disease	PPP1R36	14	65016620-65056099	-0.040106	1
Intestinal infectious diseases–Ischaemic heart disease	PLEKHG3	14	65171132-65213623	0.040384	1
Intestinal infectious diseases–Ischaemic heart disease	SPTB	14	65213001-65346604	-0.06076	1
Intestinal infectious diseases–Ischaemic heart disease	CHURC1	14	65381079-65410635	1.4028	1
Intestinal infectious diseases–Ischaemic heart disease	CHURC1-FNTB	14	65381079-65529373	1.6255	1
Intestinal infectious diseases–Ischaemic heart disease	GPX2	14	65405870-65409623	1.5173	1
Intestinal infectious diseases–Ischaemic heart disease	RAB15	14	65412532-65439016	1.3031	1
Intestinal infectious diseases–Ischaemic heart disease	FNTB	14	65453507-65529370	1.4193	1
Intestinal infectious diseases–Ischaemic heart disease	MAX	14	65472819-65569413	1.3057	1
Intestinal infectious diseases–Ischaemic heart disease	FUT8	14	65877310-66210839	0.37058	1
Intestinal infectious diseases–Ischaemic heart disease	GPHN	14	66974125-67648525	1.0279	1
Intestinal infectious diseases–Ischaemic heart disease	FAM71D	14	67656110-67695493	0.86999	1
Intestinal infectious diseases–Ischaemic heart disease	MPP5	14	67708012-67802778	1.4376	1
Intestinal infectious diseases–Ischaemic heart disease	ATP6V1D	14	67804581-67826720	1.3691	1
Intestinal infectious diseases–Ischaemic heart disease	EIF2S1	14	67827034-67853233	1.1752	1
Intestinal infectious diseases–Ischaemic heart disease	PLEK2	14	67853700-67878828	1.68	1
Intestinal infectious diseases–Ischaemic heart disease	TMEM229B	14	67913801-67982445	0.96555	1
Intestinal infectious diseases–Ischaemic heart disease	PLEKHH1	14	67999916-68056255	1.4483	1
Intestinal infectious diseases–Ischaemic heart disease	PIGH	14	68048225-68067017	0.1984	1
Intestinal infectious diseases–Ischaemic heart disease	ARG2	14	68086579-68118437	-0.34364	1
Intestinal infectious diseases–Ischaemic heart disease	VTI1B	14	68113621-68141700	0.35421	1
Intestinal infectious diseases–Ischaemic heart disease	RDH11	14	68143517-68162510	0.11919	1
Intestinal infectious diseases–Ischaemic heart disease	RDH12	14	68168603-68201168	-0.38989	1
Intestinal infectious diseases–Ischaemic heart disease	ZFYVE26	14	68213237-68283306	-0.8201	1
Intestinal infectious diseases–Ischaemic heart disease	RAD51B	14	68286496-69149889	0.40007	1
Intestinal infectious diseases–Ischaemic heart disease	ZFP36L1	14	69254372-69263184	1.2627	1
Intestinal infectious diseases–Ischaemic heart disease	ACTN1	14	69340840-69446083	1.1953	1
Intestinal infectious diseases–Ischaemic heart disease	DCAF5	14	69517637-69619914	3.3424	1
Intestinal infectious diseases–Ischaemic heart disease	EXD2	14	69658194-69710737	2.2528	1
Intestinal infectious diseases–Ischaemic heart disease	GALNT16	14	69726681-69821190	2.4624	1
Intestinal infectious diseases–Ischaemic heart disease	ERH	14	69846840-69865021	-0.34646	1
Intestinal infectious diseases–Ischaemic heart disease	SLC39A9	14	69865096-69929107	-0.52736	1
Intestinal infectious diseases–Ischaemic heart disease	PLEKHD1	14	69951471-69995215	-0.37345	1
Intestinal infectious diseases–Ischaemic heart disease	CCDC177	14	70036531-70041600	0.6003	1
Intestinal infectious diseases–Ischaemic heart disease	SUSD6	14	70078310-70181861	-2.4296	1
Intestinal infectious diseases–Ischaemic heart disease	SRSF5	14	70233812-70238722	0.05534	1
Intestinal infectious diseases–Ischaemic heart disease	SLC10A1	14	70242552-70264006	-0.4686	1
Intestinal infectious diseases–Ischaemic heart disease	SMOC1	14	70346105-70499083	-0.99531	1
Intestinal infectious diseases–Ischaemic heart disease	SLC8A3	14	70510934-70655787	1.6179	1
Intestinal infectious diseases–Ischaemic heart disease	COX16	14	70791798-70826448	1.7615	1
Intestinal infectious diseases–Ischaemic heart disease	SYNJ2BP-COX16	14	70791798-70883807	2.4777	1
Intestinal infectious diseases–Ischaemic heart disease	SYNJ2BP	14	70833213-70883807	2.534	1
Intestinal infectious diseases–Ischaemic heart disease	ADAM21	14	70918874-70926622	1.5747	1
Intestinal infectious diseases–Ischaemic heart disease	ADAM20	14	70989078-71022756	0.98206	1
Intestinal infectious diseases–Ischaemic heart disease	MED6	14	71050306-71067401	0.84271	1
Intestinal infectious diseases–Ischaemic heart disease	TTC9	14	71108504-71142077	1.5701	1
Intestinal infectious diseases–Ischaemic heart disease	MAP3K9	14	71189243-71275912	0.27837	1
Intestinal infectious diseases–Ischaemic heart disease	PCNX	14	71374122-71582099	-0.28043	1
Intestinal infectious diseases–Ischaemic heart disease	SIPA1L1	14	71788108-72207761	0.1224	1
Intestinal infectious diseases–Ischaemic heart disease	RGS6	14	72398817-73033238	0.92636	1
Intestinal infectious diseases–Ischaemic heart disease	DPF3	14	73085561-73360824	2.81	1
Intestinal infectious diseases–Ischaemic heart disease	DCAF4	14	73393040-73428825	3.0009	1
Intestinal infectious diseases–Ischaemic heart disease	ZFYVE1	14	73436152-73493920	3.4368	1
Intestinal infectious diseases–Ischaemic heart disease	RBM25	14	73525221-73588749	3.0034	1
Intestinal infectious diseases–Ischaemic heart disease	PSEN1	14	73603143-73690399	2.2622	1
Intestinal infectious diseases–Ischaemic heart disease	PAPLN	14	73704205-73741348	2.1271	1
Intestinal infectious diseases–Ischaemic heart disease	NUMB	14	73741858-73925288	0.026245	1
Intestinal infectious diseases–Ischaemic heart disease	HEATR4	14	73945189-74025651	0.77098	1
Intestinal infectious diseases–Ischaemic heart disease	C14orf169	14	73957644-73960105	0.46775	1
Intestinal infectious diseases–Ischaemic heart disease	ACOT2	14	74034324-74042362	2.639	1
Intestinal infectious diseases–Ischaemic heart disease	ACOT4	14	74058410-74062470	0.7727	1
Intestinal infectious diseases–Ischaemic heart disease	ACOT6	14	74083548-74086592	0.87549	1
Intestinal infectious diseases–Ischaemic heart disease	DNAL1	14	74111578-74170431	0.35487	1
Intestinal infectious diseases–Ischaemic heart disease	PNMA1	14	74178486-74181128	-0.5234	1
Intestinal infectious diseases–Ischaemic heart disease	ELMSAN1	14	74181825-74256988	-0.28106	1
Intestinal infectious diseases–Ischaemic heart disease	PTGR2	14	74318534-74352168	-0.24472	1
Intestinal infectious diseases–Ischaemic heart disease	ZNF410	14	74353318-74398991	-0.4146	1
Intestinal infectious diseases–Ischaemic heart disease	FAM161B	14	74399695-74417117	0.53896	1
Intestinal infectious diseases–Ischaemic heart disease	COQ6	14	74416637-74429815	0.27772	1
Intestinal infectious diseases–Ischaemic heart disease	ENTPD5	14	74426169-74486026	-0.20028	1
Intestinal infectious diseases–Ischaemic heart disease	CCDC176	14	74486054-74532795	-0.87476	1
Intestinal infectious diseases–Ischaemic heart disease	ALDH6A1	14	74524365-74551196	-0.58197	1
Intestinal infectious diseases–Ischaemic heart disease	LIN52	14	74551656-74667117	-0.74329	1
Intestinal infectious diseases–Ischaemic heart disease	VSX2	14	74706175-74729441	0.78441	1
Intestinal infectious diseases–Ischaemic heart disease	ABCD4	14	74751980-74769767	-0.085356	1
Intestinal infectious diseases–Ischaemic heart disease	VRTN	14	74815166-74826711	0.40826	1
Intestinal infectious diseases–Ischaemic heart disease	SYNDIG1L	14	74872596-74892805	0.12483	1
Intestinal infectious diseases–Ischaemic heart disease	NPC2	14	74942900-74960084	0.58883	1
Intestinal infectious diseases–Ischaemic heart disease	ISCA2	14	74960423-74962271	1.1574	1
Intestinal infectious diseases–Ischaemic heart disease	LTBP2	14	74964886-75079034	-0.32414	1
Intestinal infectious diseases–Ischaemic heart disease	AREL1	14	75127955-75179807	0.20655	1
Intestinal infectious diseases–Ischaemic heart disease	FCF1	14	75179817-75205323	-0.73157	1
Intestinal infectious diseases–Ischaemic heart disease	YLPM1	14	75230025-75304013	0.042713	1
Intestinal infectious diseases–Ischaemic heart disease	PROX2	14	75319736-75330562	-0.36679	1
Intestinal infectious diseases–Ischaemic heart disease	DLST	14	75348594-75370450	-0.17352	1
Intestinal infectious diseases–Ischaemic heart disease	RPS6KL1	14	75370657-75389985	-0.35023	1
Intestinal infectious diseases–Ischaemic heart disease	PGF	14	75408533-75422467	-0.25616	1
Intestinal infectious diseases–Ischaemic heart disease	EIF2B2	14	75469612-75476294	1.5717	1
Intestinal infectious diseases–Ischaemic heart disease	MLH3	14	75480467-75518235	1.406	1
Intestinal infectious diseases–Ischaemic heart disease	ACYP1	14	75519924-75536181	0.75538	1
Intestinal infectious diseases–Ischaemic heart disease	ZC2HC1C	14	75535935-75544799	0.874	1
Intestinal infectious diseases–Ischaemic heart disease	NEK9	14	75548818-75593778	1.0457	1
Intestinal infectious diseases–Ischaemic heart disease	TMED10	14	75598171-75643349	0.9502	1
Intestinal infectious diseases–Ischaemic heart disease	FOS	14	75745477-75748937	0.43495	1
Intestinal infectious diseases–Ischaemic heart disease	JDP2	14	75894509-75939404	1.3041	1
Intestinal infectious diseases–Ischaemic heart disease	BATF	14	75988784-76013335	0.31791	1
Intestinal infectious diseases–Ischaemic heart disease	FLVCR2	14	76044940-76114512	0.8147	1
Intestinal infectious diseases–Ischaemic heart disease	C14orf1	14	76117233-76127538	-1.0957	1
Intestinal infectious diseases–Ischaemic heart disease	TTLL5	14	76127551-76421425	1.7308	1
Intestinal infectious diseases–Ischaemic heart disease	TGFB3	14	76424440-76449334	0.75343	1
Intestinal infectious diseases–Ischaemic heart disease	IFT43	14	76452096-76550416	1.1455	1
Intestinal infectious diseases–Ischaemic heart disease	GPATCH2L	14	76618255-76671239	0.17637	1
Intestinal infectious diseases–Ischaemic heart disease	ESRRB	14	76837690-76968182	-1.0531	1
Intestinal infectious diseases–Ischaemic heart disease	VASH1	14	77228235-77249363	0.51964	1
Intestinal infectious diseases–Ischaemic heart disease	ANGEL1	14	77248076-77292606	0.47933	1
Intestinal infectious diseases–Ischaemic heart disease	LRRC74A	14	77292725-77336656	-0.59161	1
Intestinal infectious diseases–Ischaemic heart disease	IRF2BPL	14	77490886-77495042	0.5403	1
Intestinal infectious diseases–Ischaemic heart disease	CIPC	14	77564578-77583630	0.37977	1
Intestinal infectious diseases–Ischaemic heart disease	ZDHHC22	14	77597613-77608134	-1.0346	1
Intestinal infectious diseases–Ischaemic heart disease	TMEM63C	14	77648102-77725838	0.43959	1
Intestinal infectious diseases–Ischaemic heart disease	NGB	14	77731834-77737655	1.2621	1
Intestinal infectious diseases–Ischaemic heart disease	POMT2	14	77741299-77787225	0.42894	1
Intestinal infectious diseases–Ischaemic heart disease	GSTZ1	14	77787230-77797940	2.1899	1
Intestinal infectious diseases–Ischaemic heart disease	TMED8	14	77805102-77843396	1.137	1
Intestinal infectious diseases–Ischaemic heart disease	SAMD15	14	77843762-77857587	2.1076	1
Intestinal infectious diseases–Ischaemic heart disease	NOXRED1	14	77859827-77890225	1.9304	1
Intestinal infectious diseases–Ischaemic heart disease	VIPAS39	14	77893018-77923983	1.9292	1
Intestinal infectious diseases–Ischaemic heart disease	AHSA1	14	77924373-77935815	1.9212	1
Intestinal infectious diseases–Ischaemic heart disease	ISM2	14	77940737-77965210	0.89112	1
Intestinal infectious diseases–Ischaemic heart disease	SPTLC2	14	77972340-78083110	1.7762	1
Intestinal infectious diseases–Ischaemic heart disease	ALKBH1	14	78138749-78174365	-0.050992	1
Intestinal infectious diseases–Ischaemic heart disease	SLIRP	14	78174414-78183941	0.48832	1
Intestinal infectious diseases–Ischaemic heart disease	SNW1	14	78183942-78227542	-0.19335	1
Intestinal infectious diseases–Ischaemic heart disease	C14orf178	14	78227173-78236085	0.35185	1
Intestinal infectious diseases–Ischaemic heart disease	ADCK1	14	78266426-78400297	-0.38184	1
Intestinal infectious diseases–Ischaemic heart disease	NRXN3	14	78636716-80334633	-0.37636	1
Intestinal infectious diseases–Ischaemic heart disease	DIO2	14	80663868-80697397	-1.195	1
Intestinal infectious diseases–Ischaemic heart disease	CEP128	14	80962821-81408105	0.36011	1
Intestinal infectious diseases–Ischaemic heart disease	TSHR	14	81421333-81612646	0.18788	1
Intestinal infectious diseases–Ischaemic heart disease	GTF2A1	14	81641796-81687575	0.34977	1
Intestinal infectious diseases–Ischaemic heart disease	STON2	14	81726994-81902789	0.3274	1
Intestinal infectious diseases–Ischaemic heart disease	SEL1L	14	81937891-82000205	1.1884	1
Intestinal infectious diseases–Ischaemic heart disease	FLRT2	14	85996411-86095040	-0.35651	1
Intestinal infectious diseases–Ischaemic heart disease	LOC100506718	14	86015983-86029396	-0.9984	1
Intestinal infectious diseases–Ischaemic heart disease	GALC	14	88304164-88460009	0.70267	1
Intestinal infectious diseases–Ischaemic heart disease	GPR65	14	88471468-88481155	1.0514	1
Intestinal infectious diseases–Ischaemic heart disease	KCNK10	14	88646452-88793256	0.6681	1
Intestinal infectious diseases–Ischaemic heart disease	SPATA7	14	88851982-88904804	1.2518	1
Intestinal infectious diseases–Ischaemic heart disease	PTPN21	14	88932122-89021123	1.2641	1
Intestinal infectious diseases–Ischaemic heart disease	ZC3H14	14	89029253-89079853	-0.19574	1
Intestinal infectious diseases–Ischaemic heart disease	EML5	14	89079241-89259096	0.50128	1
Intestinal infectious diseases–Ischaemic heart disease	TTC8	14	89290574-89344335	1.5651	1
Intestinal infectious diseases–Ischaemic heart disease	FOXN3	14	89622516-90085506	1.5127	1
Intestinal infectious diseases–Ischaemic heart disease	EFCAB11	14	90261499-90421148	0.46753	1
Intestinal infectious diseases–Ischaemic heart disease	TDP1	14	90421944-90511108	0.99443	1
Intestinal infectious diseases–Ischaemic heart disease	LOC101927029	14	90514478-90528057	2.3925	1
Intestinal infectious diseases–Ischaemic heart disease	KCNK13	14	90528109-90652201	-0.83522	1
Intestinal infectious diseases–Ischaemic heart disease	PSMC1	14	90722894-90738969	1.3301	1
Intestinal infectious diseases–Ischaemic heart disease	NRDE2	14	90744398-90798481	0.75979	1
Intestinal infectious diseases–Ischaemic heart disease	CALM1	14	90863327-90874619	0.60705	1
Intestinal infectious diseases–Ischaemic heart disease	TTC7B	14	91006932-91282823	0.23495	1
Intestinal infectious diseases–Ischaemic heart disease	RPS6KA5	14	91335086-91526993	-0.22664	1
Intestinal infectious diseases–Ischaemic heart disease	C14orf159	14	91526677-91691976	-0.077019	1
Intestinal infectious diseases–Ischaemic heart disease	GPR68	14	91698876-91730898	2.826	1
Intestinal infectious diseases–Ischaemic heart disease	CCDC88C	14	91737667-91884188	0.56143	1
Intestinal infectious diseases–Ischaemic heart disease	SMEK1	14	91923955-91976898	-0.11973	1
Intestinal infectious diseases–Ischaemic heart disease	CATSPERB	14	92046728-92198413	1.5176	1
Intestinal infectious diseases–Ischaemic heart disease	TC2N	14	92246266-92333880	1.3247	1
Intestinal infectious diseases–Ischaemic heart disease	FBLN5	14	92335755-92414046	1.2256	1
Intestinal infectious diseases–Ischaemic heart disease	TRIP11	14	92434243-92506484	0.26589	1
Intestinal infectious diseases–Ischaemic heart disease	ATXN3	14	92524896-92572965	-0.35582	1
Intestinal infectious diseases–Ischaemic heart disease	NDUFB1	14	92582467-92588153	1.6022	1
Intestinal infectious diseases–Ischaemic heart disease	CPSF2	14	92588298-92630543	1.45	1
Intestinal infectious diseases–Ischaemic heart disease	SLC24A4	14	92788925-92967825	0.14912	1
Intestinal infectious diseases–Ischaemic heart disease	RIN3	14	92980125-93155339	0.13998	1
Intestinal infectious diseases–Ischaemic heart disease	LGMN	14	93170152-93215047	0.11357	1
Intestinal infectious diseases–Ischaemic heart disease	GOLGA5	14	93260576-93306308	0.75692	1
Intestinal infectious diseases–Ischaemic heart disease	CHGA	14	93389445-93401638	-0.081371	1
Intestinal infectious diseases–Ischaemic heart disease	ITPK1	14	93403259-93582263	1.5528	1
Intestinal infectious diseases–Ischaemic heart disease	MOAP1	14	93648541-93651249	1.4527	1
Intestinal infectious diseases–Ischaemic heart disease	TMEM251	14	93651296-93653431	1.4629	1
Intestinal infectious diseases–Ischaemic heart disease	UBR7	14	93673401-93695561	0.31861	1
Intestinal infectious diseases–Ischaemic heart disease	BTBD7	14	93703896-93799385	2.2442	1
Intestinal infectious diseases–Ischaemic heart disease	UNC79	14	93799565-94174222	1.1701	1
Intestinal infectious diseases–Ischaemic heart disease	PRIMA1	14	94184644-94254766	0.1147	1
Intestinal infectious diseases–Ischaemic heart disease	FAM181A	14	94385240-94395954	0.65323	1
Intestinal infectious diseases–Ischaemic heart disease	ASB2	14	94400499-94443085	1.3212	1
Intestinal infectious diseases–Ischaemic heart disease	OTUB2	14	94489511-94515276	0.57183	1
Intestinal infectious diseases–Ischaemic heart disease	DDX24	14	94517268-94547558	0.028582	1
Intestinal infectious diseases–Ischaemic heart disease	IFI27L1	14	94547639-94569060	0.099651	1
Intestinal infectious diseases–Ischaemic heart disease	IFI27	14	94577079-94583033	0.38655	1
Intestinal infectious diseases–Ischaemic heart disease	IFI27L2	14	94594118-94595957	1.3119	1
Intestinal infectious diseases–Ischaemic heart disease	PPP4R4	14	94640649-94746092	0.95482	1
Intestinal infectious diseases–Ischaemic heart disease	SERPINA10	14	94749648-94759608	0.55832	1
Intestinal infectious diseases–Ischaemic heart disease	SERPINA6	14	94770585-94789688	1.8503	1
Intestinal infectious diseases–Ischaemic heart disease	SERPINA2	14	94830651-94833039	0.50207	1
Intestinal infectious diseases–Ischaemic heart disease	SERPINA1	14	94843084-94857029	-0.23169	1
Intestinal infectious diseases–Ischaemic heart disease	SERPINA11	14	94908801-94919122	0.40577	1
Intestinal infectious diseases–Ischaemic heart disease	SERPINA9	14	94929058-94942670	1.1819	1
Intestinal infectious diseases–Ischaemic heart disease	SERPINA12	14	94953611-94984181	-0.090443	1
Intestinal infectious diseases–Ischaemic heart disease	SERPINA4	14	95027779-95036243	-0.79803	1
Intestinal infectious diseases–Ischaemic heart disease	SERPINA5	14	95047706-95059457	-1.069	1
Intestinal infectious diseases–Ischaemic heart disease	SERPINA3	14	95078639-95090395	-0.35173	1
Intestinal infectious diseases–Ischaemic heart disease	GSC	14	95234560-95236499	-0.067357	1
Intestinal infectious diseases–Ischaemic heart disease	DICER1	14	95552565-95623759	-0.84014	1
Intestinal infectious diseases–Ischaemic heart disease	CLMN	14	95648276-95786245	0.25563	1
Intestinal infectious diseases–Ischaemic heart disease	SYNE3	14	95883831-95983000	-0.32459	1
Intestinal infectious diseases–Ischaemic heart disease	GLRX5	14	96001323-96011055	2.0808	1
Intestinal infectious diseases–Ischaemic heart disease	TCL1B	14	96152754-96158980	1.1177	1
Intestinal infectious diseases–Ischaemic heart disease	TCL1A	14	96176304-96180533	-0.018609	1
Intestinal infectious diseases–Ischaemic heart disease	C14orf132	14	96505661-96560226	-1.1404	1
Intestinal infectious diseases–Ischaemic heart disease	BDKRB2	14	96671016-96710666	-0.8383	1
Intestinal infectious diseases–Ischaemic heart disease	BDKRB1	14	96721641-96735304	-0.50064	1
Intestinal infectious diseases–Ischaemic heart disease	ATG2B	14	96747595-96829678	0.69167	1
Intestinal infectious diseases–Ischaemic heart disease	GSKIP	14	96829789-96853627	0.53121	1
Intestinal infectious diseases–Ischaemic heart disease	AK7	14	96858448-96955764	0.072988	1
Intestinal infectious diseases–Ischaemic heart disease	PAPOLA	14	96968713-97033453	1.0388	1
Intestinal infectious diseases–Ischaemic heart disease	VRK1	14	97263684-97347951	1.1103	1
Intestinal infectious diseases–Ischaemic heart disease	C14orf177	14	99177950-99184103	1.0347	1
Intestinal infectious diseases–Ischaemic heart disease	BCL11B	14	99635624-99738514	1.2054	1
Intestinal infectious diseases–Ischaemic heart disease	SETD3	14	99864083-99947228	0.65143	1
Intestinal infectious diseases–Ischaemic heart disease	CCNK	14	99947695-99977852	0.44233	1
Intestinal infectious diseases–Ischaemic heart disease	CCDC85C	14	99977603-100070727	0.85271	1
Intestinal infectious diseases–Ischaemic heart disease	ADAMTS7	15	79051545-79103805	7.6965	1.34628e-10
Intestinal infectious diseases–Ischaemic heart disease	MORF4L1	15	79132903-79190081	6.9584	3.31239e-08
Intestinal infectious diseases–Ischaemic heart disease	AKAP13	15	85923818-86292589	5.4437	0.000502354
Intestinal infectious diseases–Ischaemic heart disease	FES	15	91427665-91439006	5.3329	0.000930352
Intestinal infectious diseases–Ischaemic heart disease	ZNF280D	15	56922374-57026279	5.0888	0.00346791
Intestinal infectious diseases–Ischaemic heart disease	CHRNB4	15	78916636-78933587	4.6348	0.0343923
Intestinal infectious diseases–Ischaemic heart disease	CTSH	15	79214092-79237436	4.4727	0.0743319
Intestinal infectious diseases–Ischaemic heart disease	FURIN	15	91411885-91426687	4.1819	0.278172
Intestinal infectious diseases–Ischaemic heart disease	STOML1	15	74275559-74286963	4.0005	0.608218
Intestinal infectious diseases–Ischaemic heart disease	OIP5	15	41601466-41624819	3.9119	0.881135
Intestinal infectious diseases–Ischaemic heart disease	MEF2A	15	100106133-100256688	-1.6397	1
Intestinal infectious diseases–Ischaemic heart disease	LYSMD4	15	100267610-100273766	0.82357	1
Intestinal infectious diseases–Ischaemic heart disease	ADAMTS17	15	100511643-100882183	1.2934	1
Intestinal infectious diseases–Ischaemic heart disease	CERS3	15	100940600-101084925	1.2502	1
Intestinal infectious diseases–Ischaemic heart disease	LINS	15	101109428-101142445	1.4208	1
Intestinal infectious diseases–Ischaemic heart disease	ASB7	15	101142755-101191906	0.51652	1
Intestinal infectious diseases–Ischaemic heart disease	ALDH1A3	15	101419897-101456831	0.4784	1
Intestinal infectious diseases–Ischaemic heart disease	LOC101927751	15	101457587-101459437	-0.32883	1
Intestinal infectious diseases–Ischaemic heart disease	LRRK1	15	101459460-101610317	-0.94239	1
Intestinal infectious diseases–Ischaemic heart disease	CHSY1	15	101715928-101792137	1.0085	1
Intestinal infectious diseases–Ischaemic heart disease	VIMP	15	101811214-101817700	-1.1785	1
Intestinal infectious diseases–Ischaemic heart disease	SNRPA1	15	101821715-101835481	1.3782	1
Intestinal infectious diseases–Ischaemic heart disease	PCSK6	15	101844133-102030187	1.161	1
Intestinal infectious diseases–Ischaemic heart disease	TM2D3	15	102173429-102192594	0.99321	1
Intestinal infectious diseases–Ischaemic heart disease	TARSL2	15	102193955-102264807	1.3336	1
Intestinal infectious diseases–Ischaemic heart disease	TUBGCP5	15	22833395-22873891	1.6377	1
Intestinal infectious diseases–Ischaemic heart disease	CYFIP1	15	22892667-23003603	1.4184	1
Intestinal infectious diseases–Ischaemic heart disease	NIPA2	15	23004684-23034427	0.59652	1
Intestinal infectious diseases–Ischaemic heart disease	NIPA1	15	23043279-23086843	-0.60863	1
Intestinal infectious diseases–Ischaemic heart disease	GOLGA6L2	15	23684535-23692390	-0.54171	1
Intestinal infectious diseases–Ischaemic heart disease	MKRN3	15	23810454-23820764	0.42514	1
Intestinal infectious diseases–Ischaemic heart disease	MAGEL2	15	23888696-23892993	0.66551	1
Intestinal infectious diseases–Ischaemic heart disease	NDN	15	23930554-23932450	-0.49741	1
Intestinal infectious diseases–Ischaemic heart disease	NPAP1	15	24920541-24928593	0.7469	1
Intestinal infectious diseases–Ischaemic heart disease	SNRPN	15	25068794-25223730	1.0363	1
Intestinal infectious diseases–Ischaemic heart disease	SNURF	15	25200070-25223729	-0.69208	1
Intestinal infectious diseases–Ischaemic heart disease	UBE3A	15	25582394-25684190	-1.0818	1
Intestinal infectious diseases–Ischaemic heart disease	ATP10A	15	25923859-26110304	-1.0069	1
Intestinal infectious diseases–Ischaemic heart disease	GABRB3	15	26788693-27018935	-0.75183	1
Intestinal infectious diseases–Ischaemic heart disease	GABRA5	15	27111866-27194357	-0.3011	1
Intestinal infectious diseases–Ischaemic heart disease	GABRG3	15	27216429-27778373	-0.4671	1
Intestinal infectious diseases–Ischaemic heart disease	OCA2	15	28000021-28344483	0.69652	1
Intestinal infectious diseases–Ischaemic heart disease	HERC2	15	28356183-28567313	0.68736	1
Intestinal infectious diseases–Ischaemic heart disease	GOLGA8M	15	28943917-28964922	-0.66023	1
Intestinal infectious diseases–Ischaemic heart disease	APBA2	15	29211570-29410518	0.37413	1
Intestinal infectious diseases–Ischaemic heart disease	FAM189A1	15	29412455-29862927	-0.86247	1
Intestinal infectious diseases–Ischaemic heart disease	TJP1	15	29992338-30261038	0.62009	1
Intestinal infectious diseases–Ischaemic heart disease	ARHGAP11B	15	30918879-30931013	-0.65156	1
Intestinal infectious diseases–Ischaemic heart disease	FAN1	15	31191703-31235311	0.012164	1
Intestinal infectious diseases–Ischaemic heart disease	MTMR10	15	31220854-31283807	-0.1559	1
Intestinal infectious diseases–Ischaemic heart disease	TRPM1	15	31293264-31453476	0.89972	1
Intestinal infectious diseases–Ischaemic heart disease	LOC283710	15	31514970-31523050	0.69444	1
Intestinal infectious diseases–Ischaemic heart disease	KLF13	15	31619083-31670102	1.5268	1
Intestinal infectious diseases–Ischaemic heart disease	OTUD7A	15	31773884-32162875	1.5087	1
Intestinal infectious diseases–Ischaemic heart disease	CHRNA7	15	32322686-32462384	0.61992	1
Intestinal infectious diseases–Ischaemic heart disease	ARHGAP11A	15	32906720-32931868	-1.035	1
Intestinal infectious diseases–Ischaemic heart disease	SCG5	15	32933757-32989299	-0.82134	1
Intestinal infectious diseases–Ischaemic heart disease	GREM1	15	33010175-33026870	-0.43695	1
Intestinal infectious diseases–Ischaemic heart disease	FMN1	15	33057745-33486934	-1.8676	1
Intestinal infectious diseases–Ischaemic heart disease	RYR3	15	33603177-34158304	-0.5466	1
Intestinal infectious diseases–Ischaemic heart disease	AVEN	15	34158428-34331303	0.53501	1
Intestinal infectious diseases–Ischaemic heart disease	CHRM5	15	34260446-34357295	0.68532	1
Intestinal infectious diseases–Ischaemic heart disease	EMC7	15	34376223-34394053	1.2883	1
Intestinal infectious diseases–Ischaemic heart disease	KATNBL1	15	34432875-34502297	-0.6842	1
Intestinal infectious diseases–Ischaemic heart disease	EMC4	15	34517214-34522357	-1.2662	1
Intestinal infectious diseases–Ischaemic heart disease	SLC12A6	15	34522197-34630265	-0.83614	1
Intestinal infectious diseases–Ischaemic heart disease	NOP10	15	34633917-34635362	-0.72426	1
Intestinal infectious diseases–Ischaemic heart disease	NUTM1	15	34635458-34649936	-1.2884	1
Intestinal infectious diseases–Ischaemic heart disease	LPCAT4	15	34651089-34659397	-0.9272	1
Intestinal infectious diseases–Ischaemic heart disease	GOLGA8B	15	34817296-34875836	-0.1902	1
Intestinal infectious diseases–Ischaemic heart disease	GJD2	15	35044642-35046782	-0.53837	1
Intestinal infectious diseases–Ischaemic heart disease	ACTC1	15	35080297-35087927	-0.16641	1
Intestinal infectious diseases–Ischaemic heart disease	AQR	15	35148552-35261995	-0.54364	1
Intestinal infectious diseases–Ischaemic heart disease	ZNF770	15	35270542-35280497	-0.23383	1
Intestinal infectious diseases–Ischaemic heart disease	DPH6	15	35657670-35838597	0.32456	1
Intestinal infectious diseases–Ischaemic heart disease	C15orf41	15	36871812-37102449	-0.31415	1
Intestinal infectious diseases–Ischaemic heart disease	MEIS2	15	37183222-37393500	0.14865	1
Intestinal infectious diseases–Ischaemic heart disease	TMCO5A	15	38226801-38243623	0.55982	1
Intestinal infectious diseases–Ischaemic heart disease	SPRED1	15	38544925-38649450	0.8252	1
Intestinal infectious diseases–Ischaemic heart disease	FAM98B	15	38746328-38777063	1.016	1
Intestinal infectious diseases–Ischaemic heart disease	RASGRP1	15	38780302-38857661	0.87037	1
Intestinal infectious diseases–Ischaemic heart disease	C15orf53	15	38988799-38992239	0.019804	1
Intestinal infectious diseases–Ischaemic heart disease	C15orf54	15	39542885-39547048	0.56719	1
Intestinal infectious diseases–Ischaemic heart disease	THBS1	15	39873280-39889668	-0.36445	1
Intestinal infectious diseases–Ischaemic heart disease	FSIP1	15	39886422-40075039	-0.48793	1
Intestinal infectious diseases–Ischaemic heart disease	GPR176	15	40091223-40213093	0.5255	1
Intestinal infectious diseases–Ischaemic heart disease	EIF2AK4	15	40226331-40327797	0.85499	1
Intestinal infectious diseases–Ischaemic heart disease	SRP14	15	40327891-40331389	2.9027	1
Intestinal infectious diseases–Ischaemic heart disease	BMF	15	40380091-40401088	0.45818	1
Intestinal infectious diseases–Ischaemic heart disease	BUB1B	15	40453210-40513337	1.137	1
Intestinal infectious diseases–Ischaemic heart disease	PAK6	15	40509629-40569688	1.403	1
Intestinal infectious diseases–Ischaemic heart disease	C15orf56	15	40542865-40545110	-0.48183	1
Intestinal infectious diseases–Ischaemic heart disease	PLCB2	15	40576461-40600174	0.24753	1
Intestinal infectious diseases–Ischaemic heart disease	INAFM2	15	40615733-40618916	0.056133	1
Intestinal infectious diseases–Ischaemic heart disease	C15orf52	15	40623653-40633168	0.5046	1
Intestinal infectious diseases–Ischaemic heart disease	PHGR1	15	40643234-40648635	-0.27686	1
Intestinal infectious diseases–Ischaemic heart disease	DISP2	15	40650434-40663256	0.027699	1
Intestinal infectious diseases–Ischaemic heart disease	KNSTRN	15	40674922-40686489	-0.79858	1
Intestinal infectious diseases–Ischaemic heart disease	IVD	15	40697686-40728146	0.10446	1
Intestinal infectious diseases–Ischaemic heart disease	BAHD1	15	40733411-40760441	2.2928	1
Intestinal infectious diseases–Ischaemic heart disease	CHST14	15	40763160-40765357	0.15697	1
Intestinal infectious diseases–Ischaemic heart disease	C15orf57	15	40824083-40857252	0.51579	1
Intestinal infectious diseases–Ischaemic heart disease	RPUSD2	15	40861503-40866666	0.97468	1
Intestinal infectious diseases–Ischaemic heart disease	CASC5	15	40886447-40954881	0.27922	1
Intestinal infectious diseases–Ischaemic heart disease	RAD51	15	40987327-41024356	0.16109	1
Intestinal infectious diseases–Ischaemic heart disease	RMDN3	15	41028085-41047458	-0.14959	1
Intestinal infectious diseases–Ischaemic heart disease	DNAJC17	15	41060067-41099676	1.065	1
Intestinal infectious diseases–Ischaemic heart disease	C15orf62	15	41062159-41064647	1.0936	1
Intestinal infectious diseases–Ischaemic heart disease	ZFYVE19	15	41099274-41106767	1.0876	1
Intestinal infectious diseases–Ischaemic heart disease	PPP1R14D	15	41107643-41121283	0.58522	1
Intestinal infectious diseases–Ischaemic heart disease	SPINT1	15	41136246-41149853	-0.1115	1
Intestinal infectious diseases–Ischaemic heart disease	CHAC1	15	41245636-41248717	0.95208	1
Intestinal infectious diseases–Ischaemic heart disease	INO80	15	41271078-41408340	2.9773	1
Intestinal infectious diseases–Ischaemic heart disease	EXD1	15	41474926-41522955	1.594	1
Intestinal infectious diseases–Ischaemic heart disease	CHP1	15	41523341-41574085	3.4712	1
Intestinal infectious diseases–Ischaemic heart disease	NUSAP1	15	41624892-41673248	3.6381	1
Intestinal infectious diseases–Ischaemic heart disease	NDUFAF1	15	41679547-41694658	2.4059	1
Intestinal infectious diseases–Ischaemic heart disease	RTF1	15	41709302-41775761	2.9558	1
Intestinal infectious diseases–Ischaemic heart disease	ITPKA	15	41786056-41795757	3.1489	1
Intestinal infectious diseases–Ischaemic heart disease	LTK	15	41795840-41806085	1.8498	1
Intestinal infectious diseases–Ischaemic heart disease	RPAP1	15	41809374-41836464	-0.28075	1
Intestinal infectious diseases–Ischaemic heart disease	TYRO3	15	41851220-41871536	0.95775	1
Intestinal infectious diseases–Ischaemic heart disease	MGA	15	41913432-42062141	1.2605	1
Intestinal infectious diseases–Ischaemic heart disease	MAPKBP1	15	42066632-42120053	0.39583	1
Intestinal infectious diseases–Ischaemic heart disease	JMJD7	15	42120283-42129785	-0.094923	1
Intestinal infectious diseases–Ischaemic heart disease	JMJD7-PLA2G4B	15	42120283-42140346	0.87548	1
Intestinal infectious diseases–Ischaemic heart disease	PLA2G4B	15	42131011-42140346	1.5635	1
Intestinal infectious diseases–Ischaemic heart disease	SPTBN5	15	42140344-42186275	1.3479	1
Intestinal infectious diseases–Ischaemic heart disease	EHD4	15	42191638-42264755	1.5652	1
Intestinal infectious diseases–Ischaemic heart disease	PLA2G4E	15	42273780-42342901	0.69685	1
Intestinal infectious diseases–Ischaemic heart disease	PLA2G4D	15	42359881-42386752	0.53352	1
Intestinal infectious diseases–Ischaemic heart disease	PLA2G4F	15	42433332-42448839	-0.29095	1
Intestinal infectious diseases–Ischaemic heart disease	VPS39	15	42450899-42500524	2.2129	1
Intestinal infectious diseases–Ischaemic heart disease	TMEM87A	15	42502726-42565797	-0.34467	1
Intestinal infectious diseases–Ischaemic heart disease	GANC	15	42566366-42646599	2.1296	1
Intestinal infectious diseases–Ischaemic heart disease	CAPN3	15	42646545-42704515	1.7684	1
Intestinal infectious diseases–Ischaemic heart disease	ZNF106	15	42705016-42783390	0.38865	1
Intestinal infectious diseases–Ischaemic heart disease	SNAP23	15	42783442-42825259	-0.096994	1
Intestinal infectious diseases–Ischaemic heart disease	LRRC57	15	42834720-42841002	0.96212	1
Intestinal infectious diseases–Ischaemic heart disease	HAUS2	15	42841011-42862192	-0.032054	1
Intestinal infectious diseases–Ischaemic heart disease	STARD9	15	42867857-43013196	1.2675	1
Intestinal infectious diseases–Ischaemic heart disease	CDAN1	15	43015760-43029417	1.3292	1
Intestinal infectious diseases–Ischaemic heart disease	TTBK2	15	43030928-43213037	1.606	1
Intestinal infectious diseases–Ischaemic heart disease	UBR1	15	43235095-43398286	1.5967	1
Intestinal infectious diseases–Ischaemic heart disease	TMEM62	15	43425722-43477342	2.1037	1
Intestinal infectious diseases–Ischaemic heart disease	CCNDBP1	15	43477466-43489375	1.8083	1
Intestinal infectious diseases–Ischaemic heart disease	EPB42	15	43489425-43513323	2.1679	1
Intestinal infectious diseases–Ischaemic heart disease	TGM5	15	43524793-43559055	1.4356	1
Intestinal infectious diseases–Ischaemic heart disease	TGM7	15	43568479-43594453	0.70523	1
Intestinal infectious diseases–Ischaemic heart disease	LCMT2	15	43619974-43622820	-0.61917	1
Intestinal infectious diseases–Ischaemic heart disease	ADAL	15	43622872-43646096	-0.46826	1
Intestinal infectious diseases–Ischaemic heart disease	ZSCAN29	15	43650370-43663226	-0.1719	1
Intestinal infectious diseases–Ischaemic heart disease	TUBGCP4	15	43663257-43698258	-0.1077	1
Intestinal infectious diseases–Ischaemic heart disease	TP53BP1	15	43695262-43802707	-0.0062227	1
Intestinal infectious diseases–Ischaemic heart disease	MAP1A	15	43803165-43823818	0.29061	1
Intestinal infectious diseases–Ischaemic heart disease	PPIP5K1	15	43825660-43882451	0.65786	1
Intestinal infectious diseases–Ischaemic heart disease	STRC	15	43891685-44002286	-0.64579	1
Intestinal infectious diseases–Ischaemic heart disease	CATSPER2	15	43922772-43941039	-0.70923	1
Intestinal infectious diseases–Ischaemic heart disease	PDIA3	15	44038326-44064804	-0.29074	1
Intestinal infectious diseases–Ischaemic heart disease	ELL3	15	44064798-44069502	-0.95787	1
Intestinal infectious diseases–Ischaemic heart disease	SERF2	15	44069294-44088287	0.040598	1
Intestinal infectious diseases–Ischaemic heart disease	SERINC4	15	44086372-44092295	-0.87118	1
Intestinal infectious diseases–Ischaemic heart disease	HYPK	15	44092619-44094787	-1.1289	1
Intestinal infectious diseases–Ischaemic heart disease	MFAP1	15	44096733-44116951	-0.47745	1
Intestinal infectious diseases–Ischaemic heart disease	WDR76	15	44119112-44160617	-0.97399	1
Intestinal infectious diseases–Ischaemic heart disease	FRMD5	15	44162962-44487429	-0.5785	1
Intestinal infectious diseases–Ischaemic heart disease	CASC4	15	44580909-44707959	2.1485	1
Intestinal infectious diseases–Ischaemic heart disease	CTDSPL2	15	44719579-44819455	1.852	1
Intestinal infectious diseases–Ischaemic heart disease	EIF3J	15	44829266-44855001	1.6455	1
Intestinal infectious diseases–Ischaemic heart disease	SPG11	15	44854894-44955876	1.1675	1
Intestinal infectious diseases–Ischaemic heart disease	PATL2	15	44957930-44970894	0.79027	1
Intestinal infectious diseases–Ischaemic heart disease	B2M	15	45003685-45010357	1.1952	1
Intestinal infectious diseases–Ischaemic heart disease	TRIM69	15	45028314-45060027	2.4681	1
Intestinal infectious diseases–Ischaemic heart disease	C15orf43	15	45248900-45271421	-0.32658	1
Intestinal infectious diseases–Ischaemic heart disease	SORD	15	45315302-45367287	-0.25082	1
Intestinal infectious diseases–Ischaemic heart disease	DUOX2	15	45384851-45406537	0.47644	1
Intestinal infectious diseases–Ischaemic heart disease	DUOXA2	15	45406523-45410304	-0.037709	1
Intestinal infectious diseases–Ischaemic heart disease	DUOXA1	15	45409564-45422075	1.6758	1
Intestinal infectious diseases–Ischaemic heart disease	DUOX1	15	45422192-45457776	2.3781	1
Intestinal infectious diseases–Ischaemic heart disease	SHF	15	45459412-45493373	1.8976	1
Intestinal infectious diseases–Ischaemic heart disease	SLC28A2	15	45544428-45568132	1.5316	1
Intestinal infectious diseases–Ischaemic heart disease	GATM	15	45653322-45670980	2.5251	1
Intestinal infectious diseases–Ischaemic heart disease	SPATA5L1	15	45694514-45713617	2.8935	1
Intestinal infectious diseases–Ischaemic heart disease	C15orf48	15	45722727-45725647	2.0728	1
Intestinal infectious diseases–Ischaemic heart disease	SLC30A4	15	45774676-45815005	2.0523	1
Intestinal infectious diseases–Ischaemic heart disease	BLOC1S6	15	45879417-45901909	0.33239	1
Intestinal infectious diseases–Ischaemic heart disease	SQRDL	15	45923346-45983492	1.2378	1
Intestinal infectious diseases–Ischaemic heart disease	SEMA6D	15	47476403-48066420	0.69502	1
Intestinal infectious diseases–Ischaemic heart disease	SLC12A1	15	48498498-48596275	1.5397	1
Intestinal infectious diseases–Ischaemic heart disease	DUT	15	48623215-48635570	0.91889	1
Intestinal infectious diseases–Ischaemic heart disease	FBN1	15	48700503-48937985	1.3497	1
Intestinal infectious diseases–Ischaemic heart disease	CEP152	15	49030135-49104092	0.063114	1
Intestinal infectious diseases–Ischaemic heart disease	SHC4	15	49115934-49255641	0.71938	1
Intestinal infectious diseases–Ischaemic heart disease	EID1	15	49170290-49172380	0.041049	1
Intestinal infectious diseases–Ischaemic heart disease	SECISBP2L	15	49280835-49338760	0.78663	1
Intestinal infectious diseases–Ischaemic heart disease	COPS2	15	49417471-49447854	1.2823	1
Intestinal infectious diseases–Ischaemic heart disease	GALK2	15	49447974-49659955	1.3609	1
Intestinal infectious diseases–Ischaemic heart disease	FAM227B	15	49618822-49913128	1.2457	1
Intestinal infectious diseases–Ischaemic heart disease	FGF7	15	49715375-49779523	0.71945	1
Intestinal infectious diseases–Ischaemic heart disease	DTWD1	15	49913226-49937333	1.6831	1
Intestinal infectious diseases–Ischaemic heart disease	ATP8B4	15	50150435-50411419	-0.45603	1
Intestinal infectious diseases–Ischaemic heart disease	SLC27A2	15	50474393-50528589	0.32977	1
Intestinal infectious diseases–Ischaemic heart disease	HDC	15	50534144-50558162	-0.30165	1
Intestinal infectious diseases–Ischaemic heart disease	GABPB1	15	50569389-50647605	-0.36935	1
Intestinal infectious diseases–Ischaemic heart disease	USP8	15	50716579-50793280	0.63686	1
Intestinal infectious diseases–Ischaemic heart disease	USP50	15	50792759-50838902	0.68794	1
Intestinal infectious diseases–Ischaemic heart disease	TRPM7	15	50849351-50979012	0.040171	1
Intestinal infectious diseases–Ischaemic heart disease	SPPL2A	15	50999730-51057910	-0.63132	1
Intestinal infectious diseases–Ischaemic heart disease	AP4E1	15	51200780-51298097	-0.32862	1
Intestinal infectious diseases–Ischaemic heart disease	TNFAIP8L3	15	51348798-51397473	-0.096042	1
Intestinal infectious diseases–Ischaemic heart disease	CYP19A1	15	51500254-51630795	0.28685	1
Intestinal infectious diseases–Ischaemic heart disease	GLDN	15	51633713-51700210	0.17696	1
Intestinal infectious diseases–Ischaemic heart disease	DMXL2	15	51739921-51915030	1.5366	1
Intestinal infectious diseases–Ischaemic heart disease	SCG3	15	51973550-52013223	0.85047	1
Intestinal infectious diseases–Ischaemic heart disease	LYSMD2	15	52015261-52043650	0.65146	1
Intestinal infectious diseases–Ischaemic heart disease	TMOD2	15	52043758-52108560	0.73957	1
Intestinal infectious diseases–Ischaemic heart disease	TMOD3	15	52121825-52204335	0.7117	1
Intestinal infectious diseases–Ischaemic heart disease	LEO1	15	52230222-52263995	0.81791	1
Intestinal infectious diseases–Ischaemic heart disease	MAPK6	15	52296377-52358462	-0.47943	1
Intestinal infectious diseases–Ischaemic heart disease	BCL2L10	15	52401490-52404972	1.2665	1
Intestinal infectious diseases–Ischaemic heart disease	GNB5	15	52413123-52483565	0.99345	1
Intestinal infectious diseases–Ischaemic heart disease	MYO5C	15	52484515-52587995	0.12281	1
Intestinal infectious diseases–Ischaemic heart disease	MYO5A	15	52599480-52821247	0.25264	1
Intestinal infectious diseases–Ischaemic heart disease	ARPP19	15	52839384-52861436	1.1765	1
Intestinal infectious diseases–Ischaemic heart disease	FAM214A	15	52873518-52971569	-1.2556	1
Intestinal infectious diseases–Ischaemic heart disease	ONECUT1	15	53049160-53082209	0.6345	1
Intestinal infectious diseases–Ischaemic heart disease	LOC101928499	15	53092363-53097139	1.531	1
Intestinal infectious diseases–Ischaemic heart disease	WDR72	15	53805938-54055075	-0.00055466	1
Intestinal infectious diseases–Ischaemic heart disease	UNC13C	15	54270557-54920806	2.6461	1
Intestinal infectious diseases–Ischaemic heart disease	RSL24D1	15	55473512-55489231	0.76904	1
Intestinal infectious diseases–Ischaemic heart disease	RAB27A	15	55495164-55582034	-0.11486	1
Intestinal infectious diseases–Ischaemic heart disease	PIGB	15	55611133-55647906	-0.97814	1
Intestinal infectious diseases–Ischaemic heart disease	CCPG1	15	55647421-55700708	0.070804	1
Intestinal infectious diseases–Ischaemic heart disease	C15orf65	15	55700723-55710910	0.83215	1
Intestinal infectious diseases–Ischaemic heart disease	DYX1C1	15	55709953-55800432	-0.22597	1
Intestinal infectious diseases–Ischaemic heart disease	PYGO1	15	55836805-55881050	0.83042	1
Intestinal infectious diseases–Ischaemic heart disease	PRTG	15	55903738-56035847	1.4939	1
Intestinal infectious diseases–Ischaemic heart disease	NEDD4	15	56119120-56285835	1.157	1
Intestinal infectious diseases–Ischaemic heart disease	RFX7	15	56379479-56535728	-0.48418	1
Intestinal infectious diseases–Ischaemic heart disease	TEX9	15	56536207-56739032	-0.92621	1
Intestinal infectious diseases–Ischaemic heart disease	MNS1	15	56720929-56757335	-0.92724	1
Intestinal infectious diseases–Ischaemic heart disease	TCF12	15	57210833-57580716	2.512	1
Intestinal infectious diseases–Ischaemic heart disease	CGNL1	15	57668703-57842925	0.6197	1
Intestinal infectious diseases–Ischaemic heart disease	MYZAP	15	57884102-57977562	0.47977	1
Intestinal infectious diseases–Ischaemic heart disease	GCOM1	15	57884102-58009755	0.98754	1
Intestinal infectious diseases–Ischaemic heart disease	POLR2M	15	57998901-58009753	1.9081	1
Intestinal infectious diseases–Ischaemic heart disease	ALDH1A2	15	58245622-58358121	1.7029	1
Intestinal infectious diseases–Ischaemic heart disease	AQP9	15	58430374-58478110	-0.089732	1
Intestinal infectious diseases–Ischaemic heart disease	LOC101928635	15	58505734-58542179	1.7108	1
Intestinal infectious diseases–Ischaemic heart disease	LIPC	15	58702953-58861073	2.6104	1
Intestinal infectious diseases–Ischaemic heart disease	ADAM10	15	58887403-59042177	3.1192	1
Intestinal infectious diseases–Ischaemic heart disease	FAM63B	15	59063393-59149754	3.3819	1
Intestinal infectious diseases–Ischaemic heart disease	SLTM	15	59171244-59226323	0.22165	1
Intestinal infectious diseases–Ischaemic heart disease	RNF111	15	59279865-59389618	2.4365	1
Intestinal infectious diseases–Ischaemic heart disease	CCNB2	15	59397284-59417244	0.40639	1
Intestinal infectious diseases–Ischaemic heart disease	MYO1E	15	59428168-59665071	1.7199	1
Intestinal infectious diseases–Ischaemic heart disease	LDHAL6B	15	59499015-59500787	1.3807	1
Intestinal infectious diseases–Ischaemic heart disease	FAM81A	15	59730372-59815751	0.41992	1
Intestinal infectious diseases–Ischaemic heart disease	GCNT3	15	59903982-59912210	0.26012	1
Intestinal infectious diseases–Ischaemic heart disease	GTF2A2	15	59930261-59949737	-0.43306	1
Intestinal infectious diseases–Ischaemic heart disease	BNIP2	15	59951345-59981728	-0.21385	1
Intestinal infectious diseases–Ischaemic heart disease	ANXA2	15	60639350-60690185	0.76911	1
Intestinal infectious diseases–Ischaemic heart disease	ICE2	15	60711808-60771359	0.19855	1
Intestinal infectious diseases–Ischaemic heart disease	RORA	15	60780483-61521502	0.14583	1
Intestinal infectious diseases–Ischaemic heart disease	VPS13C	15	62144588-62352664	-0.45654	1
Intestinal infectious diseases–Ischaemic heart disease	C2CD4A	15	62359176-62363116	-0.11308	1
Intestinal infectious diseases–Ischaemic heart disease	C2CD4B	15	62455734-62458359	-0.47942	1
Intestinal infectious diseases–Ischaemic heart disease	TLN2	15	62682769-63136830	1.9055	1
Intestinal infectious diseases–Ischaemic heart disease	TPM1	15	63334838-63364114	0.030417	1
Intestinal infectious diseases–Ischaemic heart disease	LACTB	15	63413999-63434260	-0.3183	1
Intestinal infectious diseases–Ischaemic heart disease	RPS27L	15	63445539-63449741	0.77512	1
Intestinal infectious diseases–Ischaemic heart disease	RAB8B	15	63481728-63559975	0.14126	1
Intestinal infectious diseases–Ischaemic heart disease	APH1B	15	63569749-63601325	0.44913	1
Intestinal infectious diseases–Ischaemic heart disease	CA12	15	63615730-63674326	-0.55619	1
Intestinal infectious diseases–Ischaemic heart disease	USP3	15	63796710-63886839	-0.098033	1
Intestinal infectious diseases–Ischaemic heart disease	FBXL22	15	63889327-63894627	0.87878	1
Intestinal infectious diseases–Ischaemic heart disease	HERC1	15	63900817-64126148	0.96196	1
Intestinal infectious diseases–Ischaemic heart disease	DAPK2	15	64199235-64363614	1.2085	1
Intestinal infectious diseases–Ischaemic heart disease	FAM96A	15	64364761-64386207	0.84884	1
Intestinal infectious diseases–Ischaemic heart disease	SNX1	15	64386275-64436433	1.2573	1
Intestinal infectious diseases–Ischaemic heart disease	SNX22	15	64443899-64449680	0.98506	1
Intestinal infectious diseases–Ischaemic heart disease	PPIB	15	64448014-64455354	1.9532	1
Intestinal infectious diseases–Ischaemic heart disease	CSNK1G1	15	64457716-64665968	2.6486	1
Intestinal infectious diseases–Ischaemic heart disease	KIAA0101	15	64657193-64679914	2.4897	1
Intestinal infectious diseases–Ischaemic heart disease	TRIP4	15	64680003-64747502	1.4685	1
Intestinal infectious diseases–Ischaemic heart disease	ZNF609	15	64791619-64978267	1.9108	1
Intestinal infectious diseases–Ischaemic heart disease	OAZ2	15	64979773-64995462	2.9493	1
Intestinal infectious diseases–Ischaemic heart disease	RBPMS2	15	65032093-65067770	1.6016	1
Intestinal infectious diseases–Ischaemic heart disease	PIF1	15	65107831-65117867	0.39478	1
Intestinal infectious diseases–Ischaemic heart disease	PLEKHO2	15	65134082-65160201	0.12773	1
Intestinal infectious diseases–Ischaemic heart disease	ANKDD1A	15	65204095-65251042	0.044023	1
Intestinal infectious diseases–Ischaemic heart disease	SPG21	15	65255363-65282251	1.7832	1
Intestinal infectious diseases–Ischaemic heart disease	MTFMT	15	65293850-65321977	1.9456	1
Intestinal infectious diseases–Ischaemic heart disease	SLC51B	15	65337708-65345734	0.71249	1
Intestinal infectious diseases–Ischaemic heart disease	RASL12	15	65337919-65360707	0.7632	1
Intestinal infectious diseases–Ischaemic heart disease	KBTBD13	15	65369154-65372276	1.082	1
Intestinal infectious diseases–Ischaemic heart disease	UBAP1L	15	65385108-65405985	0.4534	1
Intestinal infectious diseases–Ischaemic heart disease	CLPX	15	65442784-65477563	0.31627	1
Intestinal infectious diseases–Ischaemic heart disease	CILP	15	65488337-65503840	-0.40733	1
Intestinal infectious diseases–Ischaemic heart disease	PARP16	15	65550436-65579212	-1.6074	1
Intestinal infectious diseases–Ischaemic heart disease	IGDCC3	15	65619465-65670378	1.1707	1
Intestinal infectious diseases–Ischaemic heart disease	IGDCC4	15	65673825-65715410	1.137	1
Intestinal infectious diseases–Ischaemic heart disease	DPP8	15	65734805-65810040	1.1217	1
Intestinal infectious diseases–Ischaemic heart disease	HACD3	15	65822804-65870693	0.16472	1
Intestinal infectious diseases–Ischaemic heart disease	VWA9	15	65871095-65903627	0.38816	1
Intestinal infectious diseases–Ischaemic heart disease	SLC24A1	15	65903618-65953334	0.9801	1
Intestinal infectious diseases–Ischaemic heart disease	DENND4A	15	65952954-66084631	1.021	1
Intestinal infectious diseases–Ischaemic heart disease	RAB11A	15	66161629-66184329	0.084744	1
Intestinal infectious diseases–Ischaemic heart disease	MEGF11	15	66187634-66546075	1.3501	1
Intestinal infectious diseases–Ischaemic heart disease	DIS3L	15	66585633-66626236	1.8542	1
Intestinal infectious diseases–Ischaemic heart disease	TIPIN	15	66629008-66679074	1.21	1
Intestinal infectious diseases–Ischaemic heart disease	MAP2K1	15	66679182-66783882	2.3466	1
Intestinal infectious diseases–Ischaemic heart disease	SNAPC5	15	66782666-66790146	1.714	1
Intestinal infectious diseases–Ischaemic heart disease	RPL4	15	66791653-66816870	0.00076068	1
Intestinal infectious diseases–Ischaemic heart disease	ZWILCH	15	66797431-66841823	1.5612	1
Intestinal infectious diseases–Ischaemic heart disease	LCTL	15	66839806-66858317	1.0021	1
Intestinal infectious diseases–Ischaemic heart disease	SMAD6	15	66994674-67074338	1.1864	1
Intestinal infectious diseases–Ischaemic heart disease	SMAD3	15	67358036-67487533	3.0497	1
Intestinal infectious diseases–Ischaemic heart disease	AAGAB	15	67493013-67547536	-0.022303	1
Intestinal infectious diseases–Ischaemic heart disease	IQCH	15	67547138-67794142	0.13994	1
Intestinal infectious diseases–Ischaemic heart disease	C15orf61	15	67813522-67819641	0.85061	1
Intestinal infectious diseases–Ischaemic heart disease	MAP2K5	15	67835021-68099455	0.366	1
Intestinal infectious diseases–Ischaemic heart disease	SKOR1	15	68112042-68126498	0.81594	1
Intestinal infectious diseases–Ischaemic heart disease	PIAS1	15	68346572-68483797	0.3761	1
Intestinal infectious diseases–Ischaemic heart disease	CALML4	15	68483043-68498448	0.54726	1
Intestinal infectious diseases–Ischaemic heart disease	CLN6	15	68499330-68522081	0.47817	1
Intestinal infectious diseases–Ischaemic heart disease	FEM1B	15	68570141-68583640	2.0961	1
Intestinal infectious diseases–Ischaemic heart disease	ITGA11	15	68591128-68724502	0.98503	1
Intestinal infectious diseases–Ischaemic heart disease	CORO2B	15	68851614-69020145	0.53302	1
Intestinal infectious diseases–Ischaemic heart disease	ANP32A	15	69070874-69113261	0.70055	1
Intestinal infectious diseases–Ischaemic heart disease	SPESP1	15	69222839-69239150	-1.1365	1
Intestinal infectious diseases–Ischaemic heart disease	NOX5	15	69222839-69349501	-1.5907	1
Intestinal infectious diseases–Ischaemic heart disease	GLCE	15	69452921-69564546	-0.25999	1
Intestinal infectious diseases–Ischaemic heart disease	PAQR5	15	69591294-69699976	0.39742	1
Intestinal infectious diseases–Ischaemic heart disease	KIF23	15	69706585-69740766	0.45187	1
Intestinal infectious diseases–Ischaemic heart disease	RPLP1	15	69745159-69747884	0.56525	1
Intestinal infectious diseases–Ischaemic heart disease	TLE3	15	70340129-70390274	0.89611	1
Intestinal infectious diseases–Ischaemic heart disease	UACA	15	70946893-71055932	0.91573	1
Intestinal infectious diseases–Ischaemic heart disease	LARP6	15	71123889-71146498	0.66849	1
Intestinal infectious diseases–Ischaemic heart disease	LRRC49	15	71145578-71342436	-0.088377	1
Intestinal infectious diseases–Ischaemic heart disease	THAP10	15	71173681-71184772	-0.10925	1
Intestinal infectious diseases–Ischaemic heart disease	CT62	15	71402583-71407929	0.06011	1
Intestinal infectious diseases–Ischaemic heart disease	THSD4	15	71407935-72075722	0.97627	1
Intestinal infectious diseases–Ischaemic heart disease	NR2E3	15	72102888-72110600	-0.94236	1
Intestinal infectious diseases–Ischaemic heart disease	MYO9A	15	72114632-72410440	-0.65955	1
Intestinal infectious diseases–Ischaemic heart disease	SENP8	15	72406599-72433311	-0.39754	1
Intestinal infectious diseases–Ischaemic heart disease	GRAMD2	15	72452147-72490136	-0.57326	1
Intestinal infectious diseases–Ischaemic heart disease	PKM	15	72491370-72523901	-0.75772	1
Intestinal infectious diseases–Ischaemic heart disease	PARP6	15	72533522-72564885	-0.63592	1
Intestinal infectious diseases–Ischaemic heart disease	CELF6	15	72577068-72612525	0.16785	1
Intestinal infectious diseases–Ischaemic heart disease	HEXA	15	72635778-72669474	0.50181	1
Intestinal infectious diseases–Ischaemic heart disease	TMEM202	15	72690668-72700708	0.16295	1
Intestinal infectious diseases–Ischaemic heart disease	ARIH1	15	72766667-72878904	-0.63793	1
Intestinal infectious diseases–Ischaemic heart disease	LOC646670	15	72921107-72932539	-0.2055	1
Intestinal infectious diseases–Ischaemic heart disease	BBS4	15	72978520-73030817	0.03446	1
Intestinal infectious diseases–Ischaemic heart disease	ADPGK	15	73043708-73076126	0.048346	1
Intestinal infectious diseases–Ischaemic heart disease	NEO1	15	73344056-73597547	1.568	1
Intestinal infectious diseases–Ischaemic heart disease	HCN4	15	73612200-73661605	1.631	1
Intestinal infectious diseases–Ischaemic heart disease	REC114	15	73735499-73852354	1.9708	1
Intestinal infectious diseases–Ischaemic heart disease	NPTN	15	73852344-73925753	1.8026	1
Intestinal infectious diseases–Ischaemic heart disease	CD276	15	73976560-74006859	-0.0016427	1
Intestinal infectious diseases–Ischaemic heart disease	C15orf59	15	74027772-74045495	-1.2505	1
Intestinal infectious diseases–Ischaemic heart disease	TBC1D21	15	74165922-74181555	1.3894	1
Intestinal infectious diseases–Ischaemic heart disease	LOXL1	15	74218789-74244478	1.8631	1
Intestinal infectious diseases–Ischaemic heart disease	PML	15	74287014-74340160	3.5446	1
Intestinal infectious diseases–Ischaemic heart disease	ISLR	15	74466087-74469212	-0.17368	1
Intestinal infectious diseases–Ischaemic heart disease	STRA6	15	74471802-74502046	-0.33425	1
Intestinal infectious diseases–Ischaemic heart disease	CCDC33	15	74528630-74628813	1.097	1
Intestinal infectious diseases–Ischaemic heart disease	CYP11A1	15	74630103-74660081	-0.50425	1
Intestinal infectious diseases–Ischaemic heart disease	SEMA7A	15	74701630-74726299	0.20101	1
Intestinal infectious diseases–Ischaemic heart disease	UBL7	15	74738318-74753545	0.62506	1
Intestinal infectious diseases–Ischaemic heart disease	ARID3B	15	74833518-74890472	1.1544	1
Intestinal infectious diseases–Ischaemic heart disease	CLK3	15	74898327-74922542	0.65603	1
Intestinal infectious diseases–Ischaemic heart disease	EDC3	15	74922899-74988386	0.63311	1
Intestinal infectious diseases–Ischaemic heart disease	CYP1A1	15	75011883-75017951	0.86985	1
Intestinal infectious diseases–Ischaemic heart disease	CYP1A2	15	75041184-75048941	1.5901	1
Intestinal infectious diseases–Ischaemic heart disease	CSK	15	75074425-75095539	0.28109	1
Intestinal infectious diseases–Ischaemic heart disease	LMAN1L	15	75105194-75118099	0.88698	1
Intestinal infectious diseases–Ischaemic heart disease	CPLX3	15	75118951-75124136	1.4493	1
Intestinal infectious diseases–Ischaemic heart disease	ULK3	15	75128459-75135552	-0.27391	1
Intestinal infectious diseases–Ischaemic heart disease	SCAMP2	15	75137197-75165670	1.2143	1
Intestinal infectious diseases–Ischaemic heart disease	MPI	15	75182377-75190581	-0.47525	1
Intestinal infectious diseases–Ischaemic heart disease	FAM219B	15	75192328-75199462	0.91571	1
Intestinal infectious diseases–Ischaemic heart disease	COX5A	15	75212616-75230495	0.60818	1
Intestinal infectious diseases–Ischaemic heart disease	SCAMP5	15	75287876-75313836	-0.056786	1
Intestinal infectious diseases–Ischaemic heart disease	PPCDC	15	75315927-75343067	1.0426	1
Intestinal infectious diseases–Ischaemic heart disease	C15orf39	15	75491219-75504510	1.2366	1
Intestinal infectious diseases–Ischaemic heart disease	COMMD4	15	75628352-75634268	1.8074	1
Intestinal infectious diseases–Ischaemic heart disease	NEIL1	15	75639331-75647592	1.5926	1
Intestinal infectious diseases–Ischaemic heart disease	MAN2C1	15	75648133-75661455	1.6594	1
Intestinal infectious diseases–Ischaemic heart disease	SIN3A	15	75661720-75748181	1.3515	1
Intestinal infectious diseases–Ischaemic heart disease	PTPN9	15	75759462-75871625	1.7271	1
Intestinal infectious diseases–Ischaemic heart disease	SNUPN	15	75890424-75918719	2.138	1
Intestinal infectious diseases–Ischaemic heart disease	IMP3	15	75931426-75941047	3.5714	1
Intestinal infectious diseases–Ischaemic heart disease	SNX33	15	75941348-75950968	0.61381	1
Intestinal infectious diseases–Ischaemic heart disease	CSPG4	15	75966663-76005189	1.0036	1
Intestinal infectious diseases–Ischaemic heart disease	ODF3L1	15	76016319-76020027	0.6309	1
Intestinal infectious diseases–Ischaemic heart disease	UBE2Q2	15	76135622-76193388	1.4573	1
Intestinal infectious diseases–Ischaemic heart disease	FBXO22	15	76196200-76227609	0.79485	1
Intestinal infectious diseases–Ischaemic heart disease	NRG4	15	76234314-76304785	0.52374	1
Intestinal infectious diseases–Ischaemic heart disease	C15orf27	15	76352299-76497304	1.6026	1
Intestinal infectious diseases–Ischaemic heart disease	ETFA	15	76508628-76603810	1.1977	1
Intestinal infectious diseases–Ischaemic heart disease	ISL2	15	76629065-76634817	1.8571	1
Intestinal infectious diseases–Ischaemic heart disease	SCAPER	15	76640526-77197796	1.6871	1
Intestinal infectious diseases–Ischaemic heart disease	RCN2	15	77223962-77242601	1.1656	1
Intestinal infectious diseases–Ischaemic heart disease	PSTPIP1	15	77287021-77329673	3.8327	1
Intestinal infectious diseases–Ischaemic heart disease	TSPAN3	15	77336359-77363570	3.5807	1
Intestinal infectious diseases–Ischaemic heart disease	PEAK1	15	77400498-77712446	1.7153	1
Intestinal infectious diseases–Ischaemic heart disease	HMG20A	15	77713018-77777945	2.6464	1
Intestinal infectious diseases–Ischaemic heart disease	LINGO1	15	77905369-77988490	1.1221	1
Intestinal infectious diseases–Ischaemic heart disease	LOC440292	15	78233745-78245144	1.0057	1
Intestinal infectious diseases–Ischaemic heart disease	TBC1D2B	15	78287327-78369994	-0.97729	1
Intestinal infectious diseases–Ischaemic heart disease	SH2D7	15	78384927-78396393	-0.39795	1
Intestinal infectious diseases–Ischaemic heart disease	CIB2	15	78396948-78423877	0.42277	1
Intestinal infectious diseases–Ischaemic heart disease	IDH3A	15	78441698-78462884	-0.57368	1
Intestinal infectious diseases–Ischaemic heart disease	ACSBG1	15	78463187-78527049	0.98864	1
Intestinal infectious diseases–Ischaemic heart disease	DNAJA4	15	78556487-78574538	0.90798	1
Intestinal infectious diseases–Ischaemic heart disease	WDR61	15	78575575-78591977	1.1028	1
Intestinal infectious diseases–Ischaemic heart disease	CRABP1	15	78632666-78640572	1.0015	1
Intestinal infectious diseases–Ischaemic heart disease	IREB2	15	78730518-78793798	1.0372	1
Intestinal infectious diseases–Ischaemic heart disease	HYKK	15	78799906-78829715	2.5434	1
Intestinal infectious diseases–Ischaemic heart disease	PSMA4	15	78832747-78841562	1.2738	1
Intestinal infectious diseases–Ischaemic heart disease	CHRNA5	15	78857862-78887611	1.9581	1
Intestinal infectious diseases–Ischaemic heart disease	CHRNA3	15	78885394-78913637	2.5663	1
Intestinal infectious diseases–Ischaemic heart disease	RASGRF1	15	79252289-79383215	2.0287	1
Intestinal infectious diseases–Ischaemic heart disease	ANKRD34C	15	79575146-79590581	0.4815	1
Intestinal infectious diseases–Ischaemic heart disease	TMED3	15	79603404-79675802	0.2252	1
Intestinal infectious diseases–Ischaemic heart disease	KIAA1024	15	79724858-79764642	-0.93544	1
Intestinal infectious diseases–Ischaemic heart disease	MTHFS	15	80135889-80189627	-1.0615	1
Intestinal infectious diseases–Ischaemic heart disease	ST20-MTHFS	15	80135889-80215448	-0.3763	1
Intestinal infectious diseases–Ischaemic heart disease	ST20	15	80191182-80216096	0.67854	1
Intestinal infectious diseases–Ischaemic heart disease	BCL2A1	15	80253232-80263643	0.30243	1
Intestinal infectious diseases–Ischaemic heart disease	ZFAND6	15	80351910-80430735	0.72213	1
Intestinal infectious diseases–Ischaemic heart disease	FAH	15	80445233-80478924	0.65761	1
Intestinal infectious diseases–Ischaemic heart disease	ARNT2	15	80696692-80890278	2.0139	1
Intestinal infectious diseases–Ischaemic heart disease	ABHD17C	15	80987635-81047962	3.3284	1
Intestinal infectious diseases–Ischaemic heart disease	CEMIP	15	81071712-81244112	1.7958	1
Intestinal infectious diseases–Ischaemic heart disease	MESDC2	15	81239667-81282235	0.44188	1
Intestinal infectious diseases–Ischaemic heart disease	C15orf26	15	81391749-81441516	2.0514	1
Intestinal infectious diseases–Ischaemic heart disease	IL16	15	81474941-81605104	-2.065	1
Intestinal infectious diseases–Ischaemic heart disease	STARD5	15	81605007-81616524	-1.0039	1
Intestinal infectious diseases–Ischaemic heart disease	TMC3	15	81624760-81666418	0.058407	1
Intestinal infectious diseases–Ischaemic heart disease	EFTUD1	15	82422561-82555104	-0.23848	1
Intestinal infectious diseases–Ischaemic heart disease	SAXO2	15	82555152-82577271	-0.25462	1
Intestinal infectious diseases–Ischaemic heart disease	CPEB1	15	83211948-83316762	0.12915	1
Intestinal infectious diseases–Ischaemic heart disease	AP3B2	15	83328033-83378660	1.2434	1
Intestinal infectious diseases–Ischaemic heart disease	FSD2	15	83426827-83474850	0.96717	1
Intestinal infectious diseases–Ischaemic heart disease	WHAMM	15	83476959-83503613	0.58137	1
Intestinal infectious diseases–Ischaemic heart disease	HOMER2	15	83517729-83654905	2.7096	1
Intestinal infectious diseases–Ischaemic heart disease	C15orf40	15	83657715-83681050	1.2204	1
Intestinal infectious diseases–Ischaemic heart disease	BTBD1	15	83685175-83736106	2.0046	1
Intestinal infectious diseases–Ischaemic heart disease	TM6SF1	15	83776301-83806111	2.6167	1
Intestinal infectious diseases–Ischaemic heart disease	HDGFRP3	15	83806804-83876770	3.0641	1
Intestinal infectious diseases–Ischaemic heart disease	BNC1	15	83924655-83953468	2.1553	1
Intestinal infectious diseases–Ischaemic heart disease	SH3GL3	15	84116091-84287495	-0.55206	1
Intestinal infectious diseases–Ischaemic heart disease	ADAMTSL3	15	84322838-84708594	0.71588	1
Intestinal infectious diseases–Ischaemic heart disease	ZSCAN2	15	85144249-85166947	1.133	1
Intestinal infectious diseases–Ischaemic heart disease	WDR73	15	85185607-85197521	1.5283	1
Intestinal infectious diseases–Ischaemic heart disease	NMB	15	85198360-85201802	0.60325	1
Intestinal infectious diseases–Ischaemic heart disease	SEC11A	15	85212768-85259691	1.09	1
Intestinal infectious diseases–Ischaemic heart disease	ZNF592	15	85291818-85349663	1.4737	1
Intestinal infectious diseases–Ischaemic heart disease	ALPK3	15	85359911-85416713	-0.88622	1
Intestinal infectious diseases–Ischaemic heart disease	SLC28A1	15	85427794-85489027	-0.86299	1
Intestinal infectious diseases–Ischaemic heart disease	PDE8A	15	85523744-85682376	1.6519	1
Intestinal infectious diseases–Ischaemic heart disease	KLHL25	15	86302557-86338189	2.4045	1
Intestinal infectious diseases–Ischaemic heart disease	AGBL1	15	86623137-87572283	3.2836	1
Intestinal infectious diseases–Ischaemic heart disease	NTRK3	15	88419948-88800026	1.4672	1
Intestinal infectious diseases–Ischaemic heart disease	MRPL46	15	89002709-89010633	0.83473	1
Intestinal infectious diseases–Ischaemic heart disease	DET1	15	89036449-89089934	0.43656	1
Intestinal infectious diseases–Ischaemic heart disease	AEN	15	89164527-89175512	1.3218	1
Intestinal infectious diseases–Ischaemic heart disease	ISG20	15	89178904-89198881	2.3282	1
Intestinal infectious diseases–Ischaemic heart disease	ACAN	15	89346674-89418585	1.7282	1
Intestinal infectious diseases–Ischaemic heart disease	HAPLN3	15	89420519-89438857	0.51509	1
Intestinal infectious diseases–Ischaemic heart disease	MFGE8	15	89441914-89456685	2.5303	1
Intestinal infectious diseases–Ischaemic heart disease	ABHD2	15	89631381-89745591	2.1282	1
Intestinal infectious diseases–Ischaemic heart disease	RLBP1	15	89753098-89764922	1.421	1
Intestinal infectious diseases–Ischaemic heart disease	FANCI	15	89785634-89860362	1.6163	1
Intestinal infectious diseases–Ischaemic heart disease	POLG	15	89859536-89878026	2.0014	1
Intestinal infectious diseases–Ischaemic heart disease	RHCG	15	90014638-90039799	1.518	1
Intestinal infectious diseases–Ischaemic heart disease	TICRR	15	90118818-90171254	1.2333	1
Intestinal infectious diseases–Ischaemic heart disease	KIF7	15	90171201-90198725	0.69818	1
Intestinal infectious diseases–Ischaemic heart disease	PLIN1	15	90207598-90222648	0.49826	1
Intestinal infectious diseases–Ischaemic heart disease	PEX11A	15	90224762-90234015	1.4066	1
Intestinal infectious diseases–Ischaemic heart disease	WDR93	15	90234028-90286869	2.5626	1
Intestinal infectious diseases–Ischaemic heart disease	MESP2	15	90319589-90321985	0.2252	1
Intestinal infectious diseases–Ischaemic heart disease	ANPEP	15	90328126-90358119	1.3464	1
Intestinal infectious diseases–Ischaemic heart disease	AP3S2	15	90373831-90437617	1.5707	1
Intestinal infectious diseases–Ischaemic heart disease	C15orf38-AP3S2	15	90373831-90456222	1.3966	1
Intestinal infectious diseases–Ischaemic heart disease	ARPIN	15	90443832-90456222	0.21123	1
Intestinal infectious diseases–Ischaemic heart disease	ZNF710	15	90544197-90625432	0.85136	1
Intestinal infectious diseases–Ischaemic heart disease	IDH2	15	90626283-90645730	2.5101	1
Intestinal infectious diseases–Ischaemic heart disease	SEMA4B	15	90727985-90772897	0.04448	1
Intestinal infectious diseases–Ischaemic heart disease	CIB1	15	90773477-90808991	0.47626	1
Intestinal infectious diseases–Ischaemic heart disease	GDPGP1	15	90777487-90785312	0.75644	1
Intestinal infectious diseases–Ischaemic heart disease	NGRN	15	90808895-90815443	2.8251	1
Intestinal infectious diseases–Ischaemic heart disease	ZNF774	15	90895477-90905884	2.194	1
Intestinal infectious diseases–Ischaemic heart disease	IQGAP1	15	90931473-91045475	1.8116	1
Intestinal infectious diseases–Ischaemic heart disease	CRTC3	15	91073118-91188577	1.4268	1
Intestinal infectious diseases–Ischaemic heart disease	BLM	15	91260579-91358686	2.3752	1
Intestinal infectious diseases–Ischaemic heart disease	MAN2A2	15	91447420-91465815	-0.35446	1
Intestinal infectious diseases–Ischaemic heart disease	UNC45A	15	91473410-91497323	0.74195	1
Intestinal infectious diseases–Ischaemic heart disease	HDDC3	15	91474148-91475792	-0.33025	1
Intestinal infectious diseases–Ischaemic heart disease	RCCD1	15	91498106-91506355	-0.28782	1
Intestinal infectious diseases–Ischaemic heart disease	PRC1	15	91509268-91537881	-0.94506	1
Intestinal infectious diseases–Ischaemic heart disease	VPS33B	15	91541774-91565833	1.0145	1
Intestinal infectious diseases–Ischaemic heart disease	SV2B	15	91642996-91844539	0.16349	1
Intestinal infectious diseases–Ischaemic heart disease	SLCO3A1	15	92396938-92715665	-0.054348	1
Intestinal infectious diseases–Ischaemic heart disease	ST8SIA2	15	92937140-93011958	0.62871	1
Intestinal infectious diseases–Ischaemic heart disease	C15orf32	15	93014907-93044347	-0.5983	1
Intestinal infectious diseases–Ischaemic heart disease	FAM174B	15	93160678-93199031	1.1458	1
Intestinal infectious diseases–Ischaemic heart disease	CHD2	15	93442286-93571237	0.46159	1
Intestinal infectious diseases–Ischaemic heart disease	RGMA	15	93586636-93632443	0.077856	1
Intestinal infectious diseases–Ischaemic heart disease	MCTP2	15	94774772-95027181	0.032777	1
Intestinal infectious diseases–Ischaemic heart disease	NR2F2	15	96869157-96883492	1.9592	1
Intestinal infectious diseases–Ischaemic heart disease	SPATA8	15	97326676-97328845	-0.27126	1
Intestinal infectious diseases–Ischaemic heart disease	ARRDC4	15	98503933-98517068	2.2681	1
Intestinal infectious diseases–Ischaemic heart disease	FAM169B	15	98980391-99057611	1.2661	1
Intestinal infectious diseases–Ischaemic heart disease	IGF1R	15	99192272-99507759	0.99471	1
Intestinal infectious diseases–Ischaemic heart disease	PGPEP1L	15	99511459-99551024	-0.19904	1
Intestinal infectious diseases–Ischaemic heart disease	SYNM	15	99645286-99675800	1.0774	1
Intestinal infectious diseases–Ischaemic heart disease	TTC23	15	99676528-99791431	0.54804	1
Intestinal infectious diseases–Ischaemic heart disease	LRRC28	15	99791567-99930934	0.028634	1
Intestinal infectious diseases–Ischaemic heart disease	CFDP1	16	75327608-75467387	7.0742	1.44662e-08
Intestinal infectious diseases–Ischaemic heart disease	BCAR1	16	75262928-75301951	6.3359	2.2703e-06
Intestinal infectious diseases–Ischaemic heart disease	TMEM170A	16	75477136-75498584	6.2628	3.63903e-06
Intestinal infectious diseases–Ischaemic heart disease	CDH13	16	82660399-83830215	5.344	0.000875226
Intestinal infectious diseases–Ischaemic heart disease	XPO6	16	28109297-28223281	4.5173	0.0602867
Intestinal infectious diseases–Ischaemic heart disease	TXNL4B	16	72118756-72128215	4.4858	0.0699261
Intestinal infectious diseases–Ischaemic heart disease	DHX38	16	72127615-72146811	4.364	0.122889
Intestinal infectious diseases–Ischaemic heart disease	CETP	16	56995835-57017757	4.3266	0.14573
Intestinal infectious diseases–Ischaemic heart disease	PLCG2	16	81812899-81996290	4.1863	0.272821
Intestinal infectious diseases–Ischaemic heart disease	DHODH	16	72042643-72059316	4.1215	0.362267
Intestinal infectious diseases–Ischaemic heart disease	CES2	16	66968347-66978999	4.0693	0.45381
Intestinal infectious diseases–Ischaemic heart disease	HPR	16	72097125-72111145	4.0386	0.517559
Intestinal infectious diseases–Ischaemic heart disease	CHST6	16	75507022-75528926	4.0035	0.600672
Intestinal infectious diseases–Ischaemic heart disease	CTRB1	16	75252884-75258822	3.9832	0.654278
Intestinal infectious diseases–Ischaemic heart disease	ATXN1L	16	71879894-71891236	3.9605	0.719683
Intestinal infectious diseases–Ischaemic heart disease	SOX8	16	1031808-1036979	-0.68565	1
Intestinal infectious diseases–Ischaemic heart disease	SNRNP25	16	103829-107669	0.36099	1
Intestinal infectious diseases–Ischaemic heart disease	ATF7IP2	16	10479912-10577495	1.132	1
Intestinal infectious diseases–Ischaemic heart disease	EMP2	16	10622279-10674539	0.24593	1
Intestinal infectious diseases–Ischaemic heart disease	TEKT5	16	10721358-10788802	2.1676	1
Intestinal infectious diseases–Ischaemic heart disease	RHBDF1	16	108058-126354	0.017898	1
Intestinal infectious diseases–Ischaemic heart disease	NUBP1	16	10837643-10863208	-1.0431	1
Intestinal infectious diseases–Ischaemic heart disease	TVP23A	16	10855221-10912651	2.0882	1
Intestinal infectious diseases–Ischaemic heart disease	CIITA	16	10971055-11018840	0.3192	1
Intestinal infectious diseases–Ischaemic heart disease	DEXI	16	11022748-11036257	-1.0664	1
Intestinal infectious diseases–Ischaemic heart disease	CLEC16A	16	11038345-11276046	-0.28164	1
Intestinal infectious diseases–Ischaemic heart disease	SSTR5	16	1122756-1131454	1.3651	1
Intestinal infectious diseases–Ischaemic heart disease	TNP2	16	11361714-11363160	-0.58095	1
Intestinal infectious diseases–Ischaemic heart disease	PRM3	16	11367141-11367452	0.65958	1
Intestinal infectious diseases–Ischaemic heart disease	PRM1	16	11374693-11375192	0.20993	1
Intestinal infectious diseases–Ischaemic heart disease	RMI2	16	11439311-11445617	0.24985	1
Intestinal infectious diseases–Ischaemic heart disease	LOC400499	16	11536047-11585611	0.22354	1
Intestinal infectious diseases–Ischaemic heart disease	LITAF	16	11641578-11681322	-0.59644	1
Intestinal infectious diseases–Ischaemic heart disease	SNN	16	11762289-11773015	-0.44746	1
Intestinal infectious diseases–Ischaemic heart disease	TXNDC11	16	11772939-11836707	0.61968	1
Intestinal infectious diseases–Ischaemic heart disease	ZC3H7A	16	11844442-11891114	0.13618	1
Intestinal infectious diseases–Ischaemic heart disease	RSL1D1	16	11928053-11945442	-0.41345	1
Intestinal infectious diseases–Ischaemic heart disease	GSPT1	16	11961985-12010519	-0.40416	1
Intestinal infectious diseases–Ischaemic heart disease	CACNA1H	16	1203241-1271772	1.0724	1
Intestinal infectious diseases–Ischaemic heart disease	TNFRSF17	16	12058964-12061925	0.095374	1
Intestinal infectious diseases–Ischaemic heart disease	SNX29	16	12070602-12668146	1.3987	1
Intestinal infectious diseases–Ischaemic heart disease	LOC101929304	16	12664049-12668144	1.0775	1
Intestinal infectious diseases–Ischaemic heart disease	MPG	16	127018-135850	0.020692	1
Intestinal infectious diseases–Ischaemic heart disease	TPSG1	16	1271651-1275254	0.028115	1
Intestinal infectious diseases–Ischaemic heart disease	CPPED1	16	12753656-12897744	0.30754	1
Intestinal infectious diseases–Ischaemic heart disease	SHISA9	16	12995477-13334273	-0.20991	1
Intestinal infectious diseases–Ischaemic heart disease	UBE2I	16	1357420-1377019	1.6931	1
Intestinal infectious diseases–Ischaemic heart disease	NPRL3	16	135800-188697	0.08075	1
Intestinal infectious diseases–Ischaemic heart disease	BAIAP3	16	1383606-1399442	1.5511	1
Intestinal infectious diseases–Ischaemic heart disease	TSR3	16	1399241-1401873	0.63021	1
Intestinal infectious diseases–Ischaemic heart disease	ERCC4	16	14014014-14046205	-0.43161	1
Intestinal infectious diseases–Ischaemic heart disease	GNPTG	16	1401900-1413352	2.2365	1
Intestinal infectious diseases–Ischaemic heart disease	UNKL	16	1413206-1464750	2.2251	1
Intestinal infectious diseases–Ischaemic heart disease	MKL2	16	14165178-14360633	0.10654	1
Intestinal infectious diseases–Ischaemic heart disease	PARN	16	14529557-14724128	1.6031	1
Intestinal infectious diseases–Ischaemic heart disease	BFAR	16	14726668-14763093	-0.048346	1
Intestinal infectious diseases–Ischaemic heart disease	CCDC154	16	1484389-1494490	-0.13046	1
Intestinal infectious diseases–Ischaemic heart disease	NOMO1	16	14927643-14990014	-0.2571	1
Intestinal infectious diseases–Ischaemic heart disease	CLCN7	16	1494934-1525085	0.7183	1
Intestinal infectious diseases–Ischaemic heart disease	PDXDC1	16	15068448-15131552	0.71657	1
Intestinal infectious diseases–Ischaemic heart disease	NTAN1	16	15131710-15149936	1.0661	1
Intestinal infectious diseases–Ischaemic heart disease	RRN3	16	15153879-15188168	1.1472	1
Intestinal infectious diseases–Ischaemic heart disease	PTX4	16	1535940-1538468	1.6988	1
Intestinal infectious diseases–Ischaemic heart disease	TELO2	16	1543352-1560460	0.54841	1
Intestinal infectious diseases–Ischaemic heart disease	MPV17L	16	15489611-15503543	0.49396	1
Intestinal infectious diseases–Ischaemic heart disease	C16orf45	16	15528325-15682116	-0.24593	1
Intestinal infectious diseases–Ischaemic heart disease	IFT140	16	1560428-1662109	2.939	1
Intestinal infectious diseases–Ischaemic heart disease	KIAA0430	16	15688226-15737023	0.97678	1
Intestinal infectious diseases–Ischaemic heart disease	NDE1	16	15737124-15820210	2.0345	1
Intestinal infectious diseases–Ischaemic heart disease	TMEM204	16	1578742-1605581	3.2797	1
Intestinal infectious diseases–Ischaemic heart disease	MYH11	16	15796992-15950887	2.6649	1
Intestinal infectious diseases–Ischaemic heart disease	FOPNL	16	15959576-15982510	0.2185	1
Intestinal infectious diseases–Ischaemic heart disease	ABCC1	16	16043434-16236931	0.31695	1
Intestinal infectious diseases–Ischaemic heart disease	ABCC6	16	16243422-16318083	-0.23905	1
Intestinal infectious diseases–Ischaemic heart disease	NOMO3	16	16326389-16388668	0.27758	1
Intestinal infectious diseases–Ischaemic heart disease	CRAMP1L	16	1662495-1727909	0.33513	1
Intestinal infectious diseases–Ischaemic heart disease	XYLT1	16	17196181-17564738	1.4231	1
Intestinal infectious diseases–Ischaemic heart disease	HN1L	16	1728201-1752073	0.70934	1
Intestinal infectious diseases–Ischaemic heart disease	MAPK8IP3	16	1756184-1820318	1.0077	1
Intestinal infectious diseases–Ischaemic heart disease	MRPS34	16	1821891-1823152	-0.81323	1
Intestinal infectious diseases–Ischaemic heart disease	EME2	16	1823223-1826628	2.7674	1
Intestinal infectious diseases–Ischaemic heart disease	SPSB3	16	1826713-1832582	2.4182	1
Intestinal infectious diseases–Ischaemic heart disease	NUBP2	16	1832931-1839192	2.573	1
Intestinal infectious diseases–Ischaemic heart disease	IGFALS	16	1840414-1844909	1.8988	1
Intestinal infectious diseases–Ischaemic heart disease	HAGH	16	1859104-1877195	-0.00013102	1
Intestinal infectious diseases–Ischaemic heart disease	FAHD1	16	1877225-1890208	0.11058	1
Intestinal infectious diseases–Ischaemic heart disease	RPS15A	16	18794277-18801656	0.32566	1
Intestinal infectious diseases–Ischaemic heart disease	ARL6IP1	16	18802991-18812894	0.50532	1
Intestinal infectious diseases–Ischaemic heart disease	SMG1	16	18816175-18937748	0.39093	1
Intestinal infectious diseases–Ischaemic heart disease	MEIOB	16	1883984-1922179	-0.031973	1
Intestinal infectious diseases–Ischaemic heart disease	TMC7	16	18995256-19075264	0.97155	1
Intestinal infectious diseases–Ischaemic heart disease	COQ7	16	19078917-19091417	0.056059	1
Intestinal infectious diseases–Ischaemic heart disease	ITPRIPL2	16	19125254-19132952	0.94223	1
Intestinal infectious diseases–Ischaemic heart disease	SYT17	16	19179541-19279656	0.080227	1
Intestinal infectious diseases–Ischaemic heart disease	HBZ	16	192921-204504	0.049957	1
Intestinal infectious diseases–Ischaemic heart disease	CLEC19A	16	19297105-19322269	-0.18631	1
Intestinal infectious diseases–Ischaemic heart disease	TMC5	16	19421839-19510435	-0.71738	1
Intestinal infectious diseases–Ischaemic heart disease	GDE1	16	19513015-19533450	-0.19353	1
Intestinal infectious diseases–Ischaemic heart disease	CCP110	16	19535179-19564730	0.15487	1
Intestinal infectious diseases–Ischaemic heart disease	C16orf62	16	19566737-19712485	-1.1925	1
Intestinal infectious diseases–Ischaemic heart disease	HS3ST6	16	1961464-1968231	0.30628	1
Intestinal infectious diseases–Ischaemic heart disease	KNOP1	16	19717673-19729726	-0.15152	1
Intestinal infectious diseases–Ischaemic heart disease	IQCK	16	19727778-19869087	-0.050968	1
Intestinal infectious diseases–Ischaemic heart disease	GPRC5B	16	19870293-19897049	0.30541	1
Intestinal infectious diseases–Ischaemic heart disease	MSRB1	16	1988234-1993294	0.69951	1
Intestinal infectious diseases–Ischaemic heart disease	RPL3L	16	1994580-2004679	2.1535	1
Intestinal infectious diseases–Ischaemic heart disease	GPR139	16	20042981-20085100	0.88204	1
Intestinal infectious diseases–Ischaemic heart disease	NDUFB10	16	2009517-2011976	-1.1772	1
Intestinal infectious diseases–Ischaemic heart disease	RPS2	16	2012059-2014827	0.36832	1
Intestinal infectious diseases–Ischaemic heart disease	TBL3	16	2022064-2028751	-0.36811	1
Intestinal infectious diseases–Ischaemic heart disease	NOXO1	16	2028918-2031704	-0.055302	1
Intestinal infectious diseases–Ischaemic heart disease	GP2	16	20320896-20339684	-0.44233	1
Intestinal infectious diseases–Ischaemic heart disease	GFER	16	2034150-2037750	0.067018	1
Intestinal infectious diseases–Ischaemic heart disease	UMOD	16	20344373-20364200	0.39676	1
Intestinal infectious diseases–Ischaemic heart disease	PDILT	16	20370492-20416064	-0.040963	1
Intestinal infectious diseases–Ischaemic heart disease	SYNGR3	16	2039946-2044276	-0.43463	1
Intestinal infectious diseases–Ischaemic heart disease	ACSM5	16	20420850-20452290	-0.109	1
Intestinal infectious diseases–Ischaemic heart disease	ACSM2A	16	20462846-20498991	0.54661	1
Intestinal infectious diseases–Ischaemic heart disease	ZNF598	16	2047653-2059822	0.3063	1
Intestinal infectious diseases–Ischaemic heart disease	ACSM2B	16	20548080-20587695	0.091874	1
Intestinal infectious diseases–Ischaemic heart disease	ACSM1	16	20634555-20709066	0.14485	1
Intestinal infectious diseases–Ischaemic heart disease	NPW	16	2069521-2070756	0.40905	1
Intestinal infectious diseases–Ischaemic heart disease	THUMPD1	16	20732498-20753405	-0.089992	1
Intestinal infectious diseases–Ischaemic heart disease	SLC9A3R2	16	2076869-2089027	-0.15754	1
Intestinal infectious diseases–Ischaemic heart disease	ACSM3	16	20775312-20808479	0.67651	1
Intestinal infectious diseases–Ischaemic heart disease	ERI2	16	20791515-20817798	0.24028	1
Intestinal infectious diseases–Ischaemic heart disease	LOC81691	16	20817751-20860990	0.60924	1
Intestinal infectious diseases–Ischaemic heart disease	DCUN1D3	16	20866219-20911561	0.80289	1
Intestinal infectious diseases–Ischaemic heart disease	NTHL1	16	2089816-2097931	0.72434	1
Intestinal infectious diseases–Ischaemic heart disease	LYRM1	16	20911204-20936328	0.94931	1
Intestinal infectious diseases–Ischaemic heart disease	DNAH3	16	20944476-21170762	-0.24011	1
Intestinal infectious diseases–Ischaemic heart disease	TSC2	16	2097472-2138713	0.67878	1
Intestinal infectious diseases–Ischaemic heart disease	TMEM159	16	21169703-21191937	-0.097618	1
Intestinal infectious diseases–Ischaemic heart disease	ZP2	16	21208773-21225831	1.1424	1
Intestinal infectious diseases–Ischaemic heart disease	ANKS4B	16	21245016-21263750	-0.16637	1
Intestinal infectious diseases–Ischaemic heart disease	CRYM	16	21269839-21314404	0.27167	1
Intestinal infectious diseases–Ischaemic heart disease	PKD1	16	2138709-2185899	-0.20125	1
Intestinal infectious diseases–Ischaemic heart disease	METTL9	16	21608543-21668792	-0.60702	1
Intestinal infectious diseases–Ischaemic heart disease	IGSF6	16	21652605-21663987	0.030887	1
Intestinal infectious diseases–Ischaemic heart disease	OTOA	16	21689835-21772050	0.56042	1
Intestinal infectious diseases–Ischaemic heart disease	UQCRC2	16	21964609-21994668	0.93421	1
Intestinal infectious diseases–Ischaemic heart disease	RAB26	16	2198145-2204141	0.54129	1
Intestinal infectious diseases–Ischaemic heart disease	PDZD9	16	21995186-22012431	1.3216	1
Intestinal infectious diseases–Ischaemic heart disease	C16orf52	16	22019456-22095975	1.6036	1
Intestinal infectious diseases–Ischaemic heart disease	VWA3A	16	22019462-22168287	2.4431	1
Intestinal infectious diseases–Ischaemic heart disease	TRAF7	16	2205763-2228130	0.91591	1
Intestinal infectious diseases–Ischaemic heart disease	EEF2K	16	22217592-22300066	1.9359	1
Intestinal infectious diseases–Ischaemic heart disease	CASKIN1	16	2227184-2246479	0.44935	1
Intestinal infectious diseases–Ischaemic heart disease	POLR3E	16	22308696-22346424	2.0282	1
Intestinal infectious diseases–Ischaemic heart disease	CDR2	16	22357257-22385938	1.1295	1
Intestinal infectious diseases–Ischaemic heart disease	MLST8	16	2255178-2259418	0.22585	1
Intestinal infectious diseases–Ischaemic heart disease	BRICD5	16	2259254-2263541	-0.037403	1
Intestinal infectious diseases–Ischaemic heart disease	PGP	16	2261603-2264822	-0.090775	1
Intestinal infectious diseases–Ischaemic heart disease	E4F1	16	2273490-2285743	0.53939	1
Intestinal infectious diseases–Ischaemic heart disease	HS3ST2	16	22825860-22927659	1.1869	1
Intestinal infectious diseases–Ischaemic heart disease	DNASE1L2	16	2286253-2288712	1.0197	1
Intestinal infectious diseases–Ischaemic heart disease	ECI1	16	2289873-2302296	-0.38117	1
Intestinal infectious diseases–Ischaemic heart disease	RNPS1	16	2303100-2318413	-0.13533	1
Intestinal infectious diseases–Ischaemic heart disease	HBQ1	16	230333-231178	1.0881	1
Intestinal infectious diseases–Ischaemic heart disease	USP31	16	23072727-23160591	3.3131	1
Intestinal infectious diseases–Ischaemic heart disease	SCNN1G	16	23194040-23228201	2.5193	1
Intestinal infectious diseases–Ischaemic heart disease	ABCA3	16	2325879-2390747	0.31391	1
Intestinal infectious diseases–Ischaemic heart disease	SCNN1B	16	23313591-23392620	-0.29314	1
Intestinal infectious diseases–Ischaemic heart disease	COG7	16	23399814-23464583	0.61184	1
Intestinal infectious diseases–Ischaemic heart disease	GGA2	16	23474863-23521815	1.4565	1
Intestinal infectious diseases–Ischaemic heart disease	EARS2	16	23533334-23568696	1.184	1
Intestinal infectious diseases–Ischaemic heart disease	UBFD1	16	23568856-23585710	0.14199	1
Intestinal infectious diseases–Ischaemic heart disease	NDUFAB1	16	23592335-23607639	0.59319	1
Intestinal infectious diseases–Ischaemic heart disease	PALB2	16	23614481-23652678	1.0064	1
Intestinal infectious diseases–Ischaemic heart disease	DCTN5	16	23652687-23685068	1.6272	1
Intestinal infectious diseases–Ischaemic heart disease	PLK1	16	23690201-23701688	1.2881	1
Intestinal infectious diseases–Ischaemic heart disease	ERN2	16	23701625-23724821	1.3733	1
Intestinal infectious diseases–Ischaemic heart disease	CHP2	16	23765948-23770272	-0.34114	1
Intestinal infectious diseases–Ischaemic heart disease	PRKCB	16	23847300-24231932	-0.93918	1
Intestinal infectious diseases–Ischaemic heart disease	LUC7L	16	238970-279449	-0.63547	1
Intestinal infectious diseases–Ischaemic heart disease	CACNG3	16	24266874-24373737	-1.8877	1
Intestinal infectious diseases–Ischaemic heart disease	RBBP6	16	24550866-24584184	0.53847	1
Intestinal infectious diseases–Ischaemic heart disease	TNRC6A	16	24741028-24837548	0.64235	1
Intestinal infectious diseases–Ischaemic heart disease	CCNF	16	2479395-2508859	0.37986	1
Intestinal infectious diseases–Ischaemic heart disease	SLC5A11	16	24857184-24922949	-0.59778	1
Intestinal infectious diseases–Ischaemic heart disease	ARHGAP17	16	24930710-25026695	1.6627	1
Intestinal infectious diseases–Ischaemic heart disease	C16orf59	16	2510115-2514964	0.58818	1
Intestinal infectious diseases–Ischaemic heart disease	LCMT1	16	25123047-25189551	-1.2737	1
Intestinal infectious diseases–Ischaemic heart disease	NTN3	16	2521500-2524146	-0.28166	1
Intestinal infectious diseases–Ischaemic heart disease	AQP8	16	25228285-25240253	2.3494	1
Intestinal infectious diseases–Ischaemic heart disease	ZKSCAN2	16	25247322-25269210	-0.1234	1
Intestinal infectious diseases–Ischaemic heart disease	HS3ST4	16	25703347-26149009	0.31456	1
Intestinal infectious diseases–Ischaemic heart disease	PDPK1	16	2587965-2653191	-0.77148	1
Intestinal infectious diseases–Ischaemic heart disease	C16orf82	16	27078219-27080487	2.8805	1
Intestinal infectious diseases–Ischaemic heart disease	KDM8	16	27214807-27233089	1.0783	1
Intestinal infectious diseases–Ischaemic heart disease	NSMCE1	16	27236315-27280113	0.75472	1
Intestinal infectious diseases–Ischaemic heart disease	KCTD5	16	2732495-2759031	0.38445	1
Intestinal infectious diseases–Ischaemic heart disease	IL4R	16	27325161-27376099	0.59333	1
Intestinal infectious diseases–Ischaemic heart disease	IL21R	16	27413483-27463363	-1.1463	1
Intestinal infectious diseases–Ischaemic heart disease	GTF3C1	16	27471934-27561251	1.0586	1
Intestinal infectious diseases–Ischaemic heart disease	KIAA0556	16	27561441-27791692	1.5795	1
Intestinal infectious diseases–Ischaemic heart disease	PRSS27	16	2762423-2770552	-0.96863	1
Intestinal infectious diseases–Ischaemic heart disease	GSG1L	16	27798850-28074830	0.88967	1
Intestinal infectious diseases–Ischaemic heart disease	SRRM2	16	2802330-2821413	0.9188	1
Intestinal infectious diseases–Ischaemic heart disease	TCEB2	16	2821415-2827297	0.90952	1
Intestinal infectious diseases–Ischaemic heart disease	SBK1	16	28270041-28335170	-0.20116	1
Intestinal infectious diseases–Ischaemic heart disease	ITFG3	16	284758-318960	-0.046336	1
Intestinal infectious diseases–Ischaemic heart disease	CLN3	16	28488600-28505897	0.028803	1
Intestinal infectious diseases–Ischaemic heart disease	APOBR	16	28505970-28510291	0.29976	1
Intestinal infectious diseases–Ischaemic heart disease	IL27	16	28510683-28518155	-0.58643	1
Intestinal infectious diseases–Ischaemic heart disease	NUPR1	16	28548662-28550495	-0.066239	1
Intestinal infectious diseases–Ischaemic heart disease	CCDC101	16	28565249-28603111	-0.44531	1
Intestinal infectious diseases–Ischaemic heart disease	SULT1A1	16	28616908-28634907	0.33743	1
Intestinal infectious diseases–Ischaemic heart disease	PRSS21	16	2867164-2871723	0.61441	1
Intestinal infectious diseases–Ischaemic heart disease	ZG16B	16	2880173-2882285	0.0033648	1
Intestinal infectious diseases–Ischaemic heart disease	ATXN2L	16	28834369-28848558	-0.37375	1
Intestinal infectious diseases–Ischaemic heart disease	TUFM	16	28853732-28857729	-0.44938	1
Intestinal infectious diseases–Ischaemic heart disease	SH2B1	16	28872939-28885534	-0.29013	1
Intestinal infectious diseases–Ischaemic heart disease	ATP2A1	16	28889192-28915830	-0.16949	1
Intestinal infectious diseases–Ischaemic heart disease	RABEP2	16	28915742-28937339	0.29025	1
Intestinal infectious diseases–Ischaemic heart disease	CD19	16	28943082-28950668	-0.4189	1
Intestinal infectious diseases–Ischaemic heart disease	NFATC2IP	16	28962318-28977786	-0.72833	1
Intestinal infectious diseases–Ischaemic heart disease	SPNS1	16	28986028-28995869	-0.73065	1
Intestinal infectious diseases–Ischaemic heart disease	LAT	16	28996147-29002104	-0.045274	1
Intestinal infectious diseases–Ischaemic heart disease	PRSS22	16	2902728-2908625	-1.216	1
Intestinal infectious diseases–Ischaemic heart disease	FLYWCH2	16	2932924-2949383	0.64689	1
Intestinal infectious diseases–Ischaemic heart disease	NPIPB11	16	29392624-29421669	0.40147	1
Intestinal infectious diseases–Ischaemic heart disease	FLYWCH1	16	2961943-3001209	0.68998	1
Intestinal infectious diseases–Ischaemic heart disease	SPN	16	29674271-29681828	0.0021122	1
Intestinal infectious diseases–Ischaemic heart disease	QPRT	16	29690334-29709324	0.86192	1
Intestinal infectious diseases–Ischaemic heart disease	C16orf54	16	29753784-29757340	0.068996	1
Intestinal infectious diseases–Ischaemic heart disease	ZG16	16	29789561-29792969	1.2745	1
Intestinal infectious diseases–Ischaemic heart disease	MAZ	16	29817417-29822504	0.58551	1
Intestinal infectious diseases–Ischaemic heart disease	PRRT2	16	29823409-29827202	0.57551	1
Intestinal infectious diseases–Ischaemic heart disease	PAGR1	16	29827528-29833816	1.1265	1
Intestinal infectious diseases–Ischaemic heart disease	MVP	16	29831715-29859360	0.65964	1
Intestinal infectious diseases–Ischaemic heart disease	CDIPT	16	29869678-29874801	1.8538	1
Intestinal infectious diseases–Ischaemic heart disease	SEZ6L2	16	29882480-29910585	-1.1446	1
Intestinal infectious diseases–Ischaemic heart disease	ASPHD1	16	29912147-29931181	0.82225	1
Intestinal infectious diseases–Ischaemic heart disease	KCTD13	16	29917657-29937545	0.75149	1
Intestinal infectious diseases–Ischaemic heart disease	TMEM219	16	29973351-29984373	-0.40388	1
Intestinal infectious diseases–Ischaemic heart disease	TAOK2	16	29985188-30003583	0.0089227	1
Intestinal infectious diseases–Ischaemic heart disease	INO80E	16	30007485-30017112	-1.3241	1
Intestinal infectious diseases–Ischaemic heart disease	DOC2A	16	30016835-30023424	-1.3144	1
Intestinal infectious diseases–Ischaemic heart disease	C16orf92	16	30034655-30036023	1.13	1
Intestinal infectious diseases–Ischaemic heart disease	FAM57B	16	30035748-30064338	-0.50697	1
Intestinal infectious diseases–Ischaemic heart disease	ALDOA	16	30064411-30081741	-1.7989	1
Intestinal infectious diseases–Ischaemic heart disease	PPP4C	16	30087297-30096698	-1.3949	1
Intestinal infectious diseases–Ischaemic heart disease	TBX6	16	30097114-30103258	-0.49649	1
Intestinal infectious diseases–Ischaemic heart disease	GDPD3	16	30115977-30125264	-0.010685	1
Intestinal infectious diseases–Ischaemic heart disease	MAPK3	16	30125426-30134630	1.1537	1
Intestinal infectious diseases–Ischaemic heart disease	KREMEN2	16	3014217-3018384	0.93612	1
Intestinal infectious diseases–Ischaemic heart disease	PKMYT1	16	3018101-3030540	0.9745	1
Intestinal infectious diseases–Ischaemic heart disease	PAQR4	16	3019342-3023485	0.99353	1
Intestinal infectious diseases–Ischaemic heart disease	CD2BP2	16	30362087-30366682	-0.30773	1
Intestinal infectious diseases–Ischaemic heart disease	TBC1D10B	16	30368422-30381522	-0.80043	1
Intestinal infectious diseases–Ischaemic heart disease	MYLPF	16	30386123-30389310	-0.081536	1
Intestinal infectious diseases–Ischaemic heart disease	SEPT1	16	30389454-30394171	-0.45392	1
Intestinal infectious diseases–Ischaemic heart disease	ZNF48	16	30389633-30411429	-0.80754	1
Intestinal infectious diseases–Ischaemic heart disease	ZNF771	16	30418735-30429916	-0.32222	1
Intestinal infectious diseases–Ischaemic heart disease	DCTPP1	16	30435019-30441373	0.9256	1
Intestinal infectious diseases–Ischaemic heart disease	SEPHS2	16	30454952-30457224	0.095208	1
Intestinal infectious diseases–Ischaemic heart disease	ITGAL	16	30483983-30534506	0.37034	1
Intestinal infectious diseases–Ischaemic heart disease	ZNF785	16	30591994-30597092	1.508	1
Intestinal infectious diseases–Ischaemic heart disease	ZNF689	16	30613879-30622096	2.2368	1
Intestinal infectious diseases–Ischaemic heart disease	CLDN9	16	3062457-3064506	0.61265	1
Intestinal infectious diseases–Ischaemic heart disease	CLDN6	16	3064713-3068188	0.7281	1
Intestinal infectious diseases–Ischaemic heart disease	FBRS	16	30675778-30682131	0.46807	1
Intestinal infectious diseases–Ischaemic heart disease	SRCAP	16	30709571-30751450	2.4446	1
Intestinal infectious diseases–Ischaemic heart disease	HCFC1R1	16	3072626-3074287	0.31916	1
Intestinal infectious diseases–Ischaemic heart disease	THOC6	16	3074032-3077756	2.4011	1
Intestinal infectious diseases–Ischaemic heart disease	RNF40	16	30772933-30787628	2.355	1
Intestinal infectious diseases–Ischaemic heart disease	CCDC64B	16	3077683-3086950	1.8761	1
Intestinal infectious diseases–Ischaemic heart disease	BCL7C	16	30845373-30905852	1.4704	1
Intestinal infectious diseases–Ischaemic heart disease	CTF1	16	30907928-30914881	0.18013	1
Intestinal infectious diseases–Ischaemic heart disease	FBXL19	16	30934392-30960104	0.51823	1
Intestinal infectious diseases–Ischaemic heart disease	ORAI3	16	30960405-30966259	-0.0037882	1
Intestinal infectious diseases–Ischaemic heart disease	MMP25	16	3096682-3110727	0.10891	1
Intestinal infectious diseases–Ischaemic heart disease	SETD1A	16	30968615-30995985	0.50206	1
Intestinal infectious diseases–Ischaemic heart disease	HSD3B7	16	30995949-31000473	0.5046	1
Intestinal infectious diseases–Ischaemic heart disease	STX1B	16	31000577-31021829	0.31028	1
Intestinal infectious diseases–Ischaemic heart disease	STX4	16	31044416-31051489	0.26301	1
Intestinal infectious diseases–Ischaemic heart disease	ZNF668	16	31072164-31085641	-0.021961	1
Intestinal infectious diseases–Ischaemic heart disease	ZNF646	16	31085581-31094833	0.20709	1
Intestinal infectious diseases–Ischaemic heart disease	PRSS53	16	31094745-31100289	-0.62384	1
Intestinal infectious diseases–Ischaemic heart disease	VKORC1	16	31102175-31106699	0.050485	1
Intestinal infectious diseases–Ischaemic heart disease	BCKDK	16	31119615-31124112	0.40269	1
Intestinal infectious diseases–Ischaemic heart disease	KAT8	16	31128985-31142714	0.21654	1
Intestinal infectious diseases–Ischaemic heart disease	PRSS8	16	31142754-31147151	0.36311	1
Intestinal infectious diseases–Ischaemic heart disease	IL32	16	3115313-3119668	0.34126	1
Intestinal infectious diseases–Ischaemic heart disease	FUS	16	31191431-31206192	0.30953	1
Intestinal infectious diseases–Ischaemic heart disease	TRIM72	16	31225342-31236510	0.3069	1
Intestinal infectious diseases–Ischaemic heart disease	PYDC1	16	31227283-31228398	0.28706	1
Intestinal infectious diseases–Ischaemic heart disease	ITGAM	16	31271288-31344213	-0.20951	1
Intestinal infectious diseases–Ischaemic heart disease	ITGAX	16	31366488-31394320	-0.8545	1
Intestinal infectious diseases–Ischaemic heart disease	ZSCAN10	16	3138895-3149293	-1.305	1
Intestinal infectious diseases–Ischaemic heart disease	ITGAD	16	31404633-31437826	-0.4375	1
Intestinal infectious diseases–Ischaemic heart disease	COX6A2	16	31439052-31439749	0.36209	1
Intestinal infectious diseases–Ischaemic heart disease	ZNF843	16	31446885-31454348	0.74168	1
Intestinal infectious diseases–Ischaemic heart disease	ARMC5	16	31469010-31478488	0.29333	1
Intestinal infectious diseases–Ischaemic heart disease	TGFB1I1	16	31483476-31489281	1.2629	1
Intestinal infectious diseases–Ischaemic heart disease	SLC5A2	16	31494439-31502091	1.0739	1
Intestinal infectious diseases–Ischaemic heart disease	C16orf58	16	31500796-31519740	1.3195	1
Intestinal infectious diseases–Ischaemic heart disease	AHSP	16	31539203-31540125	0.74607	1
Intestinal infectious diseases–Ischaemic heart disease	ZNF205	16	3162563-3170528	1.1434	1
Intestinal infectious diseases–Ischaemic heart disease	ZNF720	16	31718741-31772886	0.56922	1
Intestinal infectious diseases–Ischaemic heart disease	RGS11	16	318300-325941	0.6759	1
Intestinal infectious diseases–Ischaemic heart disease	ZNF213	16	3185057-3192805	-0.34663	1
Intestinal infectious diseases–Ischaemic heart disease	ZNF267	16	31885079-31928629	-0.12046	1
Intestinal infectious diseases–Ischaemic heart disease	CASP16	16	3194016-3199961	-0.57019	1
Intestinal infectious diseases–Ischaemic heart disease	OR1F1	16	3254247-3255185	0.49535	1
Intestinal infectious diseases–Ischaemic heart disease	ZNF200	16	3272325-3286221	1.3376	1
Intestinal infectious diseases–Ischaemic heart disease	MEFV	16	3292028-3306648	1.585	1
Intestinal infectious diseases–Ischaemic heart disease	ARHGDIG	16	330606-333003	0.0034733	1
Intestinal infectious diseases–Ischaemic heart disease	PDIA2	16	333118-337215	-0.19937	1
Intestinal infectious diseases–Ischaemic heart disease	ZNF263	16	3333380-3351401	1.3943	1
Intestinal infectious diseases–Ischaemic heart disease	TIGD7	16	3348808-3355439	1.3678	1
Intestinal infectious diseases–Ischaemic heart disease	ZNF75A	16	3355406-3372935	2.1244	1
Intestinal infectious diseases–Ischaemic heart disease	AXIN1	16	337440-405244	0.43777	1
Intestinal infectious diseases–Ischaemic heart disease	OR2C1	16	3405889-3406924	0.7844	1
Intestinal infectious diseases–Ischaemic heart disease	MTRNR2L4	16	3421053-3422283	0.87997	1
Intestinal infectious diseases–Ischaemic heart disease	ZSCAN32	16	3431661-3451065	1.0394	1
Intestinal infectious diseases–Ischaemic heart disease	ZNF174	16	3451190-3459364	0.5585	1
Intestinal infectious diseases–Ischaemic heart disease	ZNF597	16	3486110-3493490	1.8806	1
Intestinal infectious diseases–Ischaemic heart disease	NAA60	16	3493611-3536963	-1.3496	1
Intestinal infectious diseases–Ischaemic heart disease	CLUAP1	16	3550945-3589048	-0.50041	1
Intestinal infectious diseases–Ischaemic heart disease	NLRC3	16	3589033-3627392	-1.7198	1
Intestinal infectious diseases–Ischaemic heart disease	SLX4	16	3631182-3661585	-0.61596	1
Intestinal infectious diseases–Ischaemic heart disease	DNASE1	16	3661772-3712689	0.2396	1
Intestinal infectious diseases–Ischaemic heart disease	TRAP1	16	3708038-3767598	0.80294	1
Intestinal infectious diseases–Ischaemic heart disease	CREBBP	16	3775055-3930121	0.47751	1
Intestinal infectious diseases–Ischaemic heart disease	ADCY9	16	4012650-4166186	-0.54482	1
Intestinal infectious diseases–Ischaemic heart disease	MRPL28	16	417384-420584	-0.053266	1
Intestinal infectious diseases–Ischaemic heart disease	TMEM8A	16	420776-431950	0.22277	1
Intestinal infectious diseases–Ischaemic heart disease	SRL	16	4239375-4292081	0.61761	1
Intestinal infectious diseases–Ischaemic heart disease	TFAP4	16	4307187-4323001	1.3658	1
Intestinal infectious diseases–Ischaemic heart disease	GLIS2	16	4366240-4389598	1.6172	1
Intestinal infectious diseases–Ischaemic heart disease	PAM16	16	4390252-4401373	0.79024	1
Intestinal infectious diseases–Ischaemic heart disease	CORO7-PAM16	16	4390252-4466962	1.7185	1
Intestinal infectious diseases–Ischaemic heart disease	CORO7	16	4404543-4466962	1.8663	1
Intestinal infectious diseases–Ischaemic heart disease	VASN	16	4421849-4433529	2.2143	1
Intestinal infectious diseases–Ischaemic heart disease	NME4	16	446752-450754	2.2033	1
Intestinal infectious diseases–Ischaemic heart disease	DNAJA3	16	4475806-4506776	0.26486	1
Intestinal infectious diseases–Ischaemic heart disease	NMRAL1	16	4511690-4524896	-1.2675	1
Intestinal infectious diseases–Ischaemic heart disease	DECR2	16	451858-462487	3.3125	1
Intestinal infectious diseases–Ischaemic heart disease	HMOX2	16	4524719-4560348	-0.21902	1
Intestinal infectious diseases–Ischaemic heart disease	CDIP1	16	4560676-4588816	-0.66254	1
Intestinal infectious diseases–Ischaemic heart disease	C16orf96	16	4606330-4650435	0.058343	1
Intestinal infectious diseases–Ischaemic heart disease	UBALD1	16	4658884-4664927	0.048346	1
Intestinal infectious diseases–Ischaemic heart disease	SHCBP1	16	46614466-46655311	-0.82795	1
Intestinal infectious diseases–Ischaemic heart disease	VPS35	16	46693589-46723144	-0.081501	1
Intestinal infectious diseases–Ischaemic heart disease	ORC6	16	46723558-46732306	0.0052552	1
Intestinal infectious diseases–Ischaemic heart disease	MYLK3	16	46736194-46797201	-0.26248	1
Intestinal infectious diseases–Ischaemic heart disease	MGRN1	16	4674825-4740975	0.34928	1
Intestinal infectious diseases–Ischaemic heart disease	C16orf87	16	46835959-46865074	0.15621	1
Intestinal infectious diseases–Ischaemic heart disease	GPT2	16	46918308-46965201	1.178	1
Intestinal infectious diseases–Ischaemic heart disease	DNAJA2	16	46989274-47007625	0.45585	1
Intestinal infectious diseases–Ischaemic heart disease	NETO2	16	47115431-47177936	0.47551	1
Intestinal infectious diseases–Ischaemic heart disease	ITFG1	16	47188302-47495018	0.43397	1
Intestinal infectious diseases–Ischaemic heart disease	ANKS3	16	4746500-4784378	0.29313	1
Intestinal infectious diseases–Ischaemic heart disease	PHKB	16	47495047-47735434	0.54134	1
Intestinal infectious diseases–Ischaemic heart disease	RAB11FIP3	16	475649-572485	0.91388	1
Intestinal infectious diseases–Ischaemic heart disease	C16orf71	16	4784289-4799397	-0.49005	1
Intestinal infectious diseases–Ischaemic heart disease	ZNF500	16	4800815-4817219	-0.23405	1
Intestinal infectious diseases–Ischaemic heart disease	ABCC12	16	48116884-48180681	0.01881	1
Intestinal infectious diseases–Ischaemic heart disease	ABCC11	16	48200782-48281479	1.0546	1
Intestinal infectious diseases–Ischaemic heart disease	SEPT12	16	4827615-4838522	0.97412	1
Intestinal infectious diseases–Ischaemic heart disease	LONP2	16	48278211-48387888	0.99176	1
Intestinal infectious diseases–Ischaemic heart disease	SMIM22	16	4838398-4846492	3.1563	1
Intestinal infectious diseases–Ischaemic heart disease	SIAH1	16	48394442-48419229	0.81243	1
Intestinal infectious diseases–Ischaemic heart disease	ROGDI	16	4846963-4852951	2.9836	1
Intestinal infectious diseases–Ischaemic heart disease	GLYR1	16	4853204-4897383	3.141	1
Intestinal infectious diseases–Ischaemic heart disease	N4BP1	16	48572637-48644125	0.5924	1
Intestinal infectious diseases–Ischaemic heart disease	UBN1	16	4896666-4932363	3.2529	1
Intestinal infectious diseases–Ischaemic heart disease	CBLN1	16	49311828-49315742	-0.12667	1
Intestinal infectious diseases–Ischaemic heart disease	PPL	16	4932508-4987136	2.5905	1
Intestinal infectious diseases–Ischaemic heart disease	C16orf78	16	49407808-49433321	0.59664	1
Intestinal infectious diseases–Ischaemic heart disease	ZNF423	16	49524515-49891830	0.27761	1
Intestinal infectious diseases–Ischaemic heart disease	CNEP1R1	16	50059121-50070999	1.5352	1
Intestinal infectious diseases–Ischaemic heart disease	SEC14L5	16	5008318-5069156	0.16815	1
Intestinal infectious diseases–Ischaemic heart disease	HEATR3	16	50099881-50139392	1.657	1
Intestinal infectious diseases–Ischaemic heart disease	LOC101927250	16	50134389-50140563	1.1196	1
Intestinal infectious diseases–Ischaemic heart disease	PAPD5	16	50186829-50269221	-0.37167	1
Intestinal infectious diseases–Ischaemic heart disease	ADCY7	16	50278830-50352046	-0.53795	1
Intestinal infectious diseases–Ischaemic heart disease	BRD7	16	50352929-50402845	-0.2704	1
Intestinal infectious diseases–Ischaemic heart disease	NKD1	16	50582241-50674771	-0.56671	1
Intestinal infectious diseases–Ischaemic heart disease	SNX20	16	50700211-50715264	-0.81477	1
Intestinal infectious diseases–Ischaemic heart disease	NOD2	16	50727507-50766990	-1.1214	1
Intestinal infectious diseases–Ischaemic heart disease	NAGPA	16	5074845-5083942	0.60563	1
Intestinal infectious diseases–Ischaemic heart disease	CYLD	16	50775961-50835847	-0.82152	1
Intestinal infectious diseases–Ischaemic heart disease	C16orf89	16	5092925-5116146	0.83655	1
Intestinal infectious diseases–Ischaemic heart disease	SALL1	16	51169886-51185183	-0.082915	1
Intestinal infectious diseases–Ischaemic heart disease	ALG1	16	5121810-5137380	1.4289	1
Intestinal infectious diseases–Ischaemic heart disease	EEF2KMT	16	5134301-5147789	0.20813	1
Intestinal infectious diseases–Ischaemic heart disease	C16orf97	16	52060264-52107847	0.36147	1
Intestinal infectious diseases–Ischaemic heart disease	TOX3	16	52471682-52581714	-0.088494	1
Intestinal infectious diseases–Ischaemic heart disease	RBFOX1	16	5289469-7763342	-0.21257	1
Intestinal infectious diseases–Ischaemic heart disease	CHD9	16	53088905-53361414	-0.40744	1
Intestinal infectious diseases–Ischaemic heart disease	RBL2	16	53468351-53525560	-0.86066	1
Intestinal infectious diseases–Ischaemic heart disease	AKTIP	16	53525192-53538323	-0.57434	1
Intestinal infectious diseases–Ischaemic heart disease	RPGRIP1L	16	53633818-53737771	1.1369	1
Intestinal infectious diseases–Ischaemic heart disease	FTO	16	53737875-54148379	1.0497	1
Intestinal infectious diseases–Ischaemic heart disease	IRX3	16	54317212-54320724	0.38534	1
Intestinal infectious diseases–Ischaemic heart disease	IRX6	16	55358406-55364672	1.0931	1
Intestinal infectious diseases–Ischaemic heart disease	MMP2	16	55513081-55540586	0.28609	1
Intestinal infectious diseases–Ischaemic heart disease	LPCAT2	16	55542913-55620582	0.81142	1
Intestinal infectious diseases–Ischaemic heart disease	CAPNS2	16	55600584-55601592	1.1153	1
Intestinal infectious diseases–Ischaemic heart disease	SLC6A2	16	55689542-55740104	0.51597	1
Intestinal infectious diseases–Ischaemic heart disease	CES1	16	55836763-55867098	-0.22727	1
Intestinal infectious diseases–Ischaemic heart disease	CES5A	16	55880066-55989943	-0.35068	1
Intestinal infectious diseases–Ischaemic heart disease	GNAO1	16	56225251-56391356	0.93659	1
Intestinal infectious diseases–Ischaemic heart disease	AMFR	16	56395364-56459450	0.97034	1
Intestinal infectious diseases–Ischaemic heart disease	NUDT21	16	56463048-56485261	0.61688	1
Intestinal infectious diseases–Ischaemic heart disease	OGFOD1	16	56485424-56511407	0.85098	1
Intestinal infectious diseases–Ischaemic heart disease	BBS2	16	56504301-56554008	0.047626	1
Intestinal infectious diseases–Ischaemic heart disease	MT4	16	56598961-56602869	0.51949	1
Intestinal infectious diseases–Ischaemic heart disease	MT3	16	56623267-56625000	1.3289	1
Intestinal infectious diseases–Ischaemic heart disease	MT1E	16	56659557-56661024	-0.52876	1
Intestinal infectious diseases–Ischaemic heart disease	MT1M	16	56666534-56667898	0.58167	1
Intestinal infectious diseases–Ischaemic heart disease	MT1A	16	56672578-56673999	-0.6611	1
Intestinal infectious diseases–Ischaemic heart disease	MT1B	16	56685811-56687116	-0.15212	1
Intestinal infectious diseases–Ischaemic heart disease	MT1F	16	56691855-56693215	-0.58101	1
Intestinal infectious diseases–Ischaemic heart disease	MT1G	16	56700653-56701977	-0.33623	1
Intestinal infectious diseases–Ischaemic heart disease	MT1H	16	56703726-56705041	0.46439	1
Intestinal infectious diseases–Ischaemic heart disease	MT1X	16	56716382-56718108	0.18862	1
Intestinal infectious diseases–Ischaemic heart disease	NUP93	16	56764017-56882637	1.1778	1
Intestinal infectious diseases–Ischaemic heart disease	SLC12A3	16	56899119-56949762	2.527	1
Intestinal infectious diseases–Ischaemic heart disease	HERPUD1	16	56965974-56977793	2.2634	1
Intestinal infectious diseases–Ischaemic heart disease	NLRC5	16	57023469-57117438	0.38176	1
Intestinal infectious diseases–Ischaemic heart disease	CPNE2	16	57126455-57182281	0.99295	1
Intestinal infectious diseases–Ischaemic heart disease	FAM192A	16	57186378-57220387	0.65678	1
Intestinal infectious diseases–Ischaemic heart disease	RSPRY1	16	57220026-57274385	0.31015	1
Intestinal infectious diseases–Ischaemic heart disease	ARL2BP	16	57279037-57287547	0.35471	1
Intestinal infectious diseases–Ischaemic heart disease	PLLP	16	57290009-57318584	1.1154	1
Intestinal infectious diseases–Ischaemic heart disease	CCL22	16	57392695-57400102	1.0153	1
Intestinal infectious diseases–Ischaemic heart disease	CX3CL1	16	57406414-57418956	1.4011	1
Intestinal infectious diseases–Ischaemic heart disease	CCL17	16	57438679-57449974	-0.58409	1
Intestinal infectious diseases–Ischaemic heart disease	CIAPIN1	16	57462081-57481439	1.4866	1
Intestinal infectious diseases–Ischaemic heart disease	COQ9	16	57481337-57495187	1.265	1
Intestinal infectious diseases–Ischaemic heart disease	POLR2C	16	57496551-57505921	1.7326	1
Intestinal infectious diseases–Ischaemic heart disease	DOK4	16	57505870-57520385	0.24976	1
Intestinal infectious diseases–Ischaemic heart disease	CCDC102A	16	57546090-57570477	0.94032	1
Intestinal infectious diseases–Ischaemic heart disease	ADGRG5	16	57576333-57611101	-0.65406	1
Intestinal infectious diseases–Ischaemic heart disease	ADGRG1	16	57653442-57698944	2.3899	1
Intestinal infectious diseases–Ischaemic heart disease	ADGRG3	16	57702099-57723290	0.7138	1
Intestinal infectious diseases–Ischaemic heart disease	DRC7	16	57728713-57765367	-0.3319	1
Intestinal infectious diseases–Ischaemic heart disease	KATNB1	16	57769623-57791162	-0.99754	1
Intestinal infectious diseases–Ischaemic heart disease	CAPN15	16	577816-604636	0.59957	1
Intestinal infectious diseases–Ischaemic heart disease	KIFC3	16	57792129-57896957	-1.3458	1
Intestinal infectious diseases–Ischaemic heart disease	LOC388282	16	57844549-57850831	-0.62626	1
Intestinal infectious diseases–Ischaemic heart disease	CNGB1	16	57916244-58005020	1.7411	1
Intestinal infectious diseases–Ischaemic heart disease	TEPP	16	58010339-58022020	1.2312	1
Intestinal infectious diseases–Ischaemic heart disease	ZNF319	16	58028572-58034551	1.7998	1
Intestinal infectious diseases–Ischaemic heart disease	USB1	16	58033450-58055527	0.93239	1
Intestinal infectious diseases–Ischaemic heart disease	MMP15	16	58059282-58080805	1.1284	1
Intestinal infectious diseases–Ischaemic heart disease	CFAP20	16	58147496-58163296	-0.5217	1
Intestinal infectious diseases–Ischaemic heart disease	CSNK2A2	16	58191811-58231782	0.41095	1
Intestinal infectious diseases–Ischaemic heart disease	CCDC113	16	58283840-58317740	1.6381	1
Intestinal infectious diseases–Ischaemic heart disease	PRSS54	16	58313901-58328951	1.0124	1
Intestinal infectious diseases–Ischaemic heart disease	GINS3	16	58426298-58440048	-0.49667	1
Intestinal infectious diseases–Ischaemic heart disease	NDRG4	16	58497549-58547523	1.2305	1
Intestinal infectious diseases–Ischaemic heart disease	SETD6	16	58549383-58554431	2.9423	1
Intestinal infectious diseases–Ischaemic heart disease	CNOT1	16	58553850-58663790	1.4782	1
Intestinal infectious diseases–Ischaemic heart disease	SLC38A7	16	58700298-58718674	1.3535	1
Intestinal infectious diseases–Ischaemic heart disease	GOT2	16	58741035-58768246	3.6894	1
Intestinal infectious diseases–Ischaemic heart disease	PRR35	16	609836-615529	0.17132	1
Intestinal infectious diseases–Ischaemic heart disease	CDH8	16	61681169-62070939	1.9141	1
Intestinal infectious diseases–Ischaemic heart disease	PIGQ	16	619968-634136	-0.55704	1
Intestinal infectious diseases–Ischaemic heart disease	RAB40C	16	639357-679273	0.63006	1
Intestinal infectious diseases–Ischaemic heart disease	CDH11	16	64916794-65160015	3.261	1
Intestinal infectious diseases–Ischaemic heart disease	CDH5	16	66400525-66438689	0.69894	1
Intestinal infectious diseases–Ischaemic heart disease	BEAN1	16	66461200-66527432	0.41788	1
Intestinal infectious diseases–Ischaemic heart disease	TK2	16	66541906-66584315	0.46773	1
Intestinal infectious diseases–Ischaemic heart disease	CKLF	16	66586466-66603832	0.38283	1
Intestinal infectious diseases–Ischaemic heart disease	CKLF-CMTM1	16	66586466-66613038	0.46726	1
Intestinal infectious diseases–Ischaemic heart disease	CMTM1	16	66599849-66613038	0.63146	1
Intestinal infectious diseases–Ischaemic heart disease	CMTM2	16	66613351-66622178	1.3946	1
Intestinal infectious diseases–Ischaemic heart disease	CMTM3	16	66637935-66647795	1.0297	1
Intestinal infectious diseases–Ischaemic heart disease	CMTM4	16	66648653-66730610	-0.46778	1
Intestinal infectious diseases–Ischaemic heart disease	DYNC1LI2	16	66754796-66785526	1.4464	1
Intestinal infectious diseases–Ischaemic heart disease	CCDC79	16	66788879-66835523	1.5677	1
Intestinal infectious diseases–Ischaemic heart disease	NAE1	16	66836781-66864880	2.4743	1
Intestinal infectious diseases–Ischaemic heart disease	CA7	16	66878282-66888052	1.855	1
Intestinal infectious diseases–Ischaemic heart disease	PDP2	16	66914360-66925004	2.8881	1
Intestinal infectious diseases–Ischaemic heart disease	CDH16	16	66942025-66952887	2.9148	1
Intestinal infectious diseases–Ischaemic heart disease	RRAD	16	66955582-66959439	1.0911	1
Intestinal infectious diseases–Ischaemic heart disease	FAM96B	16	66965958-66968326	2.0073	1
Intestinal infectious diseases–Ischaemic heart disease	CES3	16	66995132-67009052	3.555	1
Intestinal infectious diseases–Ischaemic heart disease	CES4A	16	67022491-67043661	2.8577	1
Intestinal infectious diseases–Ischaemic heart disease	CBFB	16	67063050-67134961	1.4984	1
Intestinal infectious diseases–Ischaemic heart disease	C16orf70	16	67143801-67182442	1.8754	1
Intestinal infectious diseases–Ischaemic heart disease	TRADD	16	67188088-67193812	2.0934	1
Intestinal infectious diseases–Ischaemic heart disease	HSF4	16	67197288-67203848	-0.19799	1
Intestinal infectious diseases–Ischaemic heart disease	NOL3	16	67204400-67209640	1.9598	1
Intestinal infectious diseases–Ischaemic heart disease	KIAA0895L	16	67209505-67217883	2.0311	1
Intestinal infectious diseases–Ischaemic heart disease	EXOC3L1	16	67217652-67224112	1.9139	1
Intestinal infectious diseases–Ischaemic heart disease	E2F4	16	67226068-67232821	1.7182	1
Intestinal infectious diseases–Ischaemic heart disease	ELMO3	16	67233014-67237932	2.5943	1
Intestinal infectious diseases–Ischaemic heart disease	LRRC29	16	67241042-67260901	1.9632	1
Intestinal infectious diseases–Ischaemic heart disease	TMEM208	16	67261006-67263182	2.1939	1
Intestinal infectious diseases–Ischaemic heart disease	FHOD1	16	67263292-67281425	1.9789	1
Intestinal infectious diseases–Ischaemic heart disease	SLC9A5	16	67282855-67306094	2.3507	1
Intestinal infectious diseases–Ischaemic heart disease	PLEKHG4	16	67311413-67323403	2.3921	1
Intestinal infectious diseases–Ischaemic heart disease	KCTD19	16	67323338-67360664	2.3121	1
Intestinal infectious diseases–Ischaemic heart disease	LRRC36	16	67360747-67419109	1.5961	1
Intestinal infectious diseases–Ischaemic heart disease	TPPP3	16	67423710-67427449	1.2818	1
Intestinal infectious diseases–Ischaemic heart disease	ZDHHC1	16	67428322-67450339	1.5995	1
Intestinal infectious diseases–Ischaemic heart disease	HSD11B2	16	67465036-67471456	0.57575	1
Intestinal infectious diseases–Ischaemic heart disease	ATP6V0D1	16	67471917-67515089	0.16764	1
Intestinal infectious diseases–Ischaemic heart disease	AGRP	16	67516474-67517716	0.43303	1
Intestinal infectious diseases–Ischaemic heart disease	FAM65A	16	67562717-67580691	0.27612	1
Intestinal infectious diseases–Ischaemic heart disease	CTCF	16	67596310-67673088	1.666	1
Intestinal infectious diseases–Ischaemic heart disease	RLTPR	16	67679030-67691472	1.5276	1
Intestinal infectious diseases–Ischaemic heart disease	ACD	16	67691415-67694718	-0.70196	1
Intestinal infectious diseases–Ischaemic heart disease	PARD6A	16	67694851-67696681	1.1611	1
Intestinal infectious diseases–Ischaemic heart disease	ENKD1	16	67696850-67700628	0.56844	1
Intestinal infectious diseases–Ischaemic heart disease	GFOD2	16	67708436-67753273	0.30936	1
Intestinal infectious diseases–Ischaemic heart disease	RANBP10	16	67756973-67840788	1.0649	1
Intestinal infectious diseases–Ischaemic heart disease	TSNAXIP1	16	67840829-67861971	0.62605	1
Intestinal infectious diseases–Ischaemic heart disease	CENPT	16	67862060-67881361	0.91157	1
Intestinal infectious diseases–Ischaemic heart disease	NUTF2	16	67880819-67906470	0.17453	1
Intestinal infectious diseases–Ischaemic heart disease	EDC4	16	67906926-67918417	0.95575	1
Intestinal infectious diseases–Ischaemic heart disease	PSKH1	16	67927175-67963581	0.030263	1
Intestinal infectious diseases–Ischaemic heart disease	PSMB10	16	67968407-67970780	1.3002	1
Intestinal infectious diseases–Ischaemic heart disease	LCAT	16	67973787-67978656	0.97906	1
Intestinal infectious diseases–Ischaemic heart disease	SLC12A4	16	67977377-68002597	0.52373	1
Intestinal infectious diseases–Ischaemic heart disease	DPEP3	16	68009566-68014452	-0.95258	1
Intestinal infectious diseases–Ischaemic heart disease	DPEP2	16	68021293-68034493	-0.46573	1
Intestinal infectious diseases–Ischaemic heart disease	DDX28	16	68055177-68057770	-0.30335	1
Intestinal infectious diseases–Ischaemic heart disease	DUS2	16	68056847-68113226	0.13246	1
Intestinal infectious diseases–Ischaemic heart disease	WFIKKN1	16	681012-684116	0.47313	1
Intestinal infectious diseases–Ischaemic heart disease	NFATC3	16	68118654-68263162	-0.0013166	1
Intestinal infectious diseases–Ischaemic heart disease	ESRP2	16	68262450-68270136	0.13991	1
Intestinal infectious diseases–Ischaemic heart disease	PLA2G15	16	68279240-68294965	0.14452	1
Intestinal infectious diseases–Ischaemic heart disease	SLC7A6	16	68298419-68335726	0.11532	1
Intestinal infectious diseases–Ischaemic heart disease	SLC7A6OS	16	68318043-68344868	0.23193	1
Intestinal infectious diseases–Ischaemic heart disease	PRMT7	16	68344877-68391169	0.11989	1
Intestinal infectious diseases–Ischaemic heart disease	SMPD3	16	68392230-68482409	0.53548	1
Intestinal infectious diseases–Ischaemic heart disease	ZFP90	16	68573192-68609975	1.2193	1
Intestinal infectious diseases–Ischaemic heart disease	CDH3	16	68678151-68732959	0.51777	1
Intestinal infectious diseases–Ischaemic heart disease	CDH1	16	68771128-68869445	-0.22918	1
Intestinal infectious diseases–Ischaemic heart disease	TANGO6	16	68877456-69119085	1.8084	1
Intestinal infectious diseases–Ischaemic heart disease	HAS3	16	69139467-69152622	1.5189	1
Intestinal infectious diseases–Ischaemic heart disease	CHTF8	16	69151912-69166493	-0.49775	1
Intestinal infectious diseases–Ischaemic heart disease	CIRH1A	16	69166499-69202937	-0.30777	1
Intestinal infectious diseases–Ischaemic heart disease	SNTB2	16	69221050-69342955	0.089508	1
Intestinal infectious diseases–Ischaemic heart disease	VPS4A	16	69345242-69358951	0.61218	1
Intestinal infectious diseases–Ischaemic heart disease	COG8	16	69362524-69373526	0.24016	1
Intestinal infectious diseases–Ischaemic heart disease	NIP7	16	69373415-69377014	-0.39248	1
Intestinal infectious diseases–Ischaemic heart disease	TMED6	16	69377149-69385712	0.55856	1
Intestinal infectious diseases–Ischaemic heart disease	TERF2	16	69389464-69419891	-0.16498	1
Intestinal infectious diseases–Ischaemic heart disease	CYB5B	16	69458498-69500167	1.7293	1
Intestinal infectious diseases–Ischaemic heart disease	NFAT5	16	69599869-69738569	1.3254	1
Intestinal infectious diseases–Ischaemic heart disease	NQO1	16	69743304-69760849	1.0241	1
Intestinal infectious diseases–Ischaemic heart disease	NOB1	16	69775757-69788871	0.329	1
Intestinal infectious diseases–Ischaemic heart disease	WWP2	16	69796187-69975644	1.616	1
Intestinal infectious diseases–Ischaemic heart disease	WDR90	16	699363-717833	0.47546	1
Intestinal infectious diseases–Ischaemic heart disease	AARS	16	70286198-70323452	1.4942	1
Intestinal infectious diseases–Ischaemic heart disease	DDX19B	16	70323670-70367735	0.49667	1
Intestinal infectious diseases–Ischaemic heart disease	DDX19A	16	70380764-70407286	1.5236	1
Intestinal infectious diseases–Ischaemic heart disease	ST3GAL2	16	70413338-70472991	0.78541	1
Intestinal infectious diseases–Ischaemic heart disease	FUK	16	70488498-70514177	0.53786	1
Intestinal infectious diseases–Ischaemic heart disease	COG4	16	70514472-70557457	0.48977	1
Intestinal infectious diseases–Ischaemic heart disease	SF3B3	16	70557691-70611571	0.24509	1
Intestinal infectious diseases–Ischaemic heart disease	IL34	16	70613798-70694585	1.6742	1
Intestinal infectious diseases–Ischaemic heart disease	MTSS1L	16	70695107-70719954	-0.67253	1
Intestinal infectious diseases–Ischaemic heart disease	VAC14	16	70721342-70835074	0.4921	1
Intestinal infectious diseases–Ischaemic heart disease	HYDIN	16	70841287-71264625	0.49045	1
Intestinal infectious diseases–Ischaemic heart disease	CMTR2	16	71315292-71323509	1.2585	1
Intestinal infectious diseases–Ischaemic heart disease	CALB2	16	71392616-71424341	1.9275	1
Intestinal infectious diseases–Ischaemic heart disease	ZNF23	16	71481500-71496295	0.57471	1
Intestinal infectious diseases–Ischaemic heart disease	ZNF19	16	71507976-71598992	1.0642	1
Intestinal infectious diseases–Ischaemic heart disease	CHST4	16	71560023-71572493	2.2984	1
Intestinal infectious diseases–Ischaemic heart disease	TAT	16	71600754-71610998	1.6322	1
Intestinal infectious diseases–Ischaemic heart disease	MARVELD3	16	71660056-71675868	2.7368	1
Intestinal infectious diseases–Ischaemic heart disease	PHLPP2	16	71678827-71757798	2.6482	1
Intestinal infectious diseases–Ischaemic heart disease	AP1G1	16	71762903-71843006	2.3411	1
Intestinal infectious diseases–Ischaemic heart disease	RHOT2	16	718083-724174	0.5664	1
Intestinal infectious diseases–Ischaemic heart disease	ZNF821	16	71893583-71918093	1.3468	1
Intestinal infectious diseases–Ischaemic heart disease	IST1	16	71928311-71964542	1.2794	1
Intestinal infectious diseases–Ischaemic heart disease	PKD1L3	16	71963441-72033877	3.1982	1
Intestinal infectious diseases–Ischaemic heart disease	HP	16	72088470-72094955	3.7242	1
Intestinal infectious diseases–Ischaemic heart disease	PMFBP1	16	72152996-72206349	3.2571	1
Intestinal infectious diseases–Ischaemic heart disease	ZFHX3	16	72816784-73092534	2.7391	1
Intestinal infectious diseases–Ischaemic heart disease	STUB1	16	730115-732768	0.48932	1
Intestinal infectious diseases–Ischaemic heart disease	C16orf47	16	73160536-73178346	0.79933	1
Intestinal infectious diseases–Ischaemic heart disease	JMJD8	16	731667-734440	0.48932	1
Intestinal infectious diseases–Ischaemic heart disease	WDR24	16	734622-740608	0.42754	1
Intestinal infectious diseases–Ischaemic heart disease	LOC101927998	16	73489940-73925581	-0.20079	1
Intestinal infectious diseases–Ischaemic heart disease	FBXL16	16	742500-755825	0.22008	1
Intestinal infectious diseases–Ischaemic heart disease	PSMD7	16	74330673-74340186	-0.91909	1
Intestinal infectious diseases–Ischaemic heart disease	GLG1	16	74481325-74641042	0.89679	1
Intestinal infectious diseases–Ischaemic heart disease	RFWD3	16	74655297-74700779	1.1597	1
Intestinal infectious diseases–Ischaemic heart disease	MLKL	16	74705753-74734789	0.85103	1
Intestinal infectious diseases–Ischaemic heart disease	FA2H	16	74746853-74808729	-1.2779	1
Intestinal infectious diseases–Ischaemic heart disease	WDR59	16	74907468-75019026	1.3808	1
Intestinal infectious diseases–Ischaemic heart disease	ZNRF1	16	75032915-75144892	1.0703	1
Intestinal infectious diseases–Ischaemic heart disease	LDHD	16	75145758-75150670	-0.15958	1
Intestinal infectious diseases–Ischaemic heart disease	ZFP1	16	75182392-75206132	0.96098	1
Intestinal infectious diseases–Ischaemic heart disease	CTRB2	16	75237994-75241072	-0.82258	1
Intestinal infectious diseases–Ischaemic heart disease	CHST5	16	75562428-75570180	2.8856	1
Intestinal infectious diseases–Ischaemic heart disease	TMEM231	16	75572015-75590184	2.5643	1
Intestinal infectious diseases–Ischaemic heart disease	GABARAPL2	16	75600249-75611779	2.9948	1
Intestinal infectious diseases–Ischaemic heart disease	ADAT1	16	75622718-75657221	2.0763	1
Intestinal infectious diseases–Ischaemic heart disease	KARS	16	75661622-75681585	1.135	1
Intestinal infectious diseases–Ischaemic heart disease	TERF2IP	16	75681602-75691340	0.72591	1
Intestinal infectious diseases–Ischaemic heart disease	CNTNAP4	16	76311176-76593135	1.1545	1
Intestinal infectious diseases–Ischaemic heart disease	METRN	16	765173-769655	0.61607	1
Intestinal infectious diseases–Ischaemic heart disease	MON1B	16	77224821-77233543	0.061135	1
Intestinal infectious diseases–Ischaemic heart disease	SYCE1L	16	77233349-77246976	-0.63415	1
Intestinal infectious diseases–Ischaemic heart disease	CCDC78	16	772582-776880	0.46621	1
Intestinal infectious diseases–Ischaemic heart disease	ADAMTS18	16	77316025-77469011	0.64915	1
Intestinal infectious diseases–Ischaemic heart disease	HAGHL	16	776958-779715	0.786	1
Intestinal infectious diseases–Ischaemic heart disease	NUDT7	16	77756389-77809332	1.1516	1
Intestinal infectious diseases–Ischaemic heart disease	VAT1L	16	77822483-78014001	0.13219	1
Intestinal infectious diseases–Ischaemic heart disease	NARFL	16	779753-790997	0.95525	1
Intestinal infectious diseases–Ischaemic heart disease	CLEC3A	16	78056443-78066003	1.1459	1
Intestinal infectious diseases–Ischaemic heart disease	WWOX	16	78133310-79246567	2.0162	1
Intestinal infectious diseases–Ischaemic heart disease	MAF	16	79627745-79634622	-0.20974	1
Intestinal infectious diseases–Ischaemic heart disease	DYNLRB2	16	80574854-80584713	-1.0484	1
Intestinal infectious diseases–Ischaemic heart disease	CDYL2	16	80637675-80838175	-0.58797	1
Intestinal infectious diseases–Ischaemic heart disease	CMC2	16	81009699-81040713	1.1275	1
Intestinal infectious diseases–Ischaemic heart disease	CENPN	16	81040103-81066712	1.0216	1
Intestinal infectious diseases–Ischaemic heart disease	ATMIN	16	81069458-81080955	-0.23508	1
Intestinal infectious diseases–Ischaemic heart disease	MSLN	16	810765-818865	1.0673	1
Intestinal infectious diseases–Ischaemic heart disease	C16orf46	16	81087102-81110872	-0.083569	1
Intestinal infectious diseases–Ischaemic heart disease	GCSH	16	81115552-81129980	-0.35065	1
Intestinal infectious diseases–Ischaemic heart disease	PKD1L2	16	81134484-81253975	-0.13824	1
Intestinal infectious diseases–Ischaemic heart disease	BCO1	16	81272176-81324747	1.5823	1
Intestinal infectious diseases–Ischaemic heart disease	GAN	16	81348571-81413803	-0.16695	1
Intestinal infectious diseases–Ischaemic heart disease	CMIP	16	81478775-81745367	2.6751	1
Intestinal infectious diseases–Ischaemic heart disease	SDR42E1	16	82031251-82045093	1.0085	1
Intestinal infectious diseases–Ischaemic heart disease	HSD17B2	16	82068842-82132139	1.3336	1
Intestinal infectious diseases–Ischaemic heart disease	MPHOSPH6	16	82181767-82203829	1.8172	1
Intestinal infectious diseases–Ischaemic heart disease	RPUSD1	16	834974-838383	0.41991	1
Intestinal infectious diseases–Ischaemic heart disease	HSBP1	16	83841508-83846607	0.063043	1
Intestinal infectious diseases–Ischaemic heart disease	CHTF18	16	838622-848074	0.097585	1
Intestinal infectious diseases–Ischaemic heart disease	MLYCD	16	83932720-83962428	1.0062	1
Intestinal infectious diseases–Ischaemic heart disease	OSGIN1	16	83982594-83999937	-0.61257	1
Intestinal infectious diseases–Ischaemic heart disease	NECAB2	16	84002237-84036379	1.7035	1
Intestinal infectious diseases–Ischaemic heart disease	SLC38A8	16	84043389-84075762	0.83824	1
Intestinal infectious diseases–Ischaemic heart disease	MBTPS1	16	84087368-84150517	1.2665	1
Intestinal infectious diseases–Ischaemic heart disease	HSDL1	16	84155744-84178800	2.3055	1
Intestinal infectious diseases–Ischaemic heart disease	DNAAF1	16	84178865-84211524	1.0704	1
Intestinal infectious diseases–Ischaemic heart disease	TAF1C	16	84211453-84220676	0.66828	1
Intestinal infectious diseases–Ischaemic heart disease	ADAD2	16	84224723-84230772	2.0777	1
Intestinal infectious diseases–Ischaemic heart disease	KCNG4	16	84254741-84273356	-0.74785	1
Intestinal infectious diseases–Ischaemic heart disease	WFDC1	16	84328244-84363450	0.29503	1
Intestinal infectious diseases–Ischaemic heart disease	ATP2C2	16	84402129-84497793	-0.65369	1
Intestinal infectious diseases–Ischaemic heart disease	TLDC1	16	84509966-84538366	0.79892	1
Intestinal infectious diseases–Ischaemic heart disease	COTL1	16	84599202-84651669	0.49935	1
Intestinal infectious diseases–Ischaemic heart disease	KLHL36	16	84682131-84701187	0.038627	1
Intestinal infectious diseases–Ischaemic heart disease	USP10	16	84733555-84813528	0.43446	1
Intestinal infectious diseases–Ischaemic heart disease	GNG13	16	848041-850733	0.41278	1
Intestinal infectious diseases–Ischaemic heart disease	CRISPLD2	16	84853587-84943116	-1.3815	1
Intestinal infectious diseases–Ischaemic heart disease	ZDHHC7	16	85008066-85045141	0.34811	1
Intestinal infectious diseases–Ischaemic heart disease	KIAA0513	16	85061374-85127836	-0.52807	1
Intestinal infectious diseases–Ischaemic heart disease	FAM92B	16	85131964-85146114	-0.57283	1
Intestinal infectious diseases–Ischaemic heart disease	GSE1	16	85203152-85709812	1.7795	1
Intestinal infectious diseases–Ischaemic heart disease	PRR25	16	855443-863861	1.1113	1
Intestinal infectious diseases–Ischaemic heart disease	GINS2	16	85711280-85722588	1.5067	1
Intestinal infectious diseases–Ischaemic heart disease	C16orf74	16	85741123-85784689	1.589	1
Intestinal infectious diseases–Ischaemic heart disease	EMC8	16	85812230-85833161	0.80491	1
Intestinal infectious diseases–Ischaemic heart disease	COX4I1	16	85833173-85840608	1.4177	1
Intestinal infectious diseases–Ischaemic heart disease	IRF8	16	85932774-85956212	-0.3155	1
Intestinal infectious diseases–Ischaemic heart disease	FOXF1	16	86544133-86548070	0.9692	1
Intestinal infectious diseases–Ischaemic heart disease	MTHFSD	16	86563782-86588841	3.3775	1
Intestinal infectious diseases–Ischaemic heart disease	FOXL1	16	86612115-86615304	1.0241	1
Intestinal infectious diseases–Ischaemic heart disease	METTL22	16	8715497-8740079	-0.18763	1
Intestinal infectious diseases–Ischaemic heart disease	C16orf95	16	87336404-87351468	-0.10261	1
Intestinal infectious diseases–Ischaemic heart disease	FBXO31	16	87362942-87425708	1.2077	1
Intestinal infectious diseases–Ischaemic heart disease	MAP1LC3B	16	87423157-87438380	1.5674	1
Intestinal infectious diseases–Ischaemic heart disease	ZCCHC14	16	87439852-87525870	1.5669	1
Intestinal infectious diseases–Ischaemic heart disease	JPH3	16	87635441-87731762	1.7752	1
Intestinal infectious diseases–Ischaemic heart disease	ABAT	16	8768444-8878432	1.2849	1
Intestinal infectious diseases–Ischaemic heart disease	KLHDC4	16	87730239-87799603	1.3981	1
Intestinal infectious diseases–Ischaemic heart disease	SLC7A5	16	87863629-87903100	0.85611	1
Intestinal infectious diseases–Ischaemic heart disease	CA5A	16	87921625-87970173	1.7221	1
Intestinal infectious diseases–Ischaemic heart disease	BANP	16	87984231-88110924	1.4352	1
Intestinal infectious diseases–Ischaemic heart disease	ZNF469	16	88493879-88507165	0.76084	1
Intestinal infectious diseases–Ischaemic heart disease	ZFPM1	16	88520014-88601574	0.18572	1
Intestinal infectious diseases–Ischaemic heart disease	ZC3H18	16	88636789-88698372	-0.17522	1
Intestinal infectious diseases–Ischaemic heart disease	IL17C	16	88705001-88706882	0.88534	1
Intestinal infectious diseases–Ischaemic heart disease	CYBA	16	88709697-88717492	-0.54145	1
Intestinal infectious diseases–Ischaemic heart disease	MVD	16	88718343-88729495	-0.70595	1
Intestinal infectious diseases–Ischaemic heart disease	SNAI3	16	88744090-88753192	-0.15065	1
Intestinal infectious diseases–Ischaemic heart disease	RNF166	16	88762903-88772829	-1.3701	1
Intestinal infectious diseases–Ischaemic heart disease	CTU2	16	88772891-88781794	-0.70085	1
Intestinal infectious diseases–Ischaemic heart disease	PIEZO1	16	88781746-88851372	-0.70814	1
Intestinal infectious diseases–Ischaemic heart disease	CDT1	16	88870186-88875666	-0.18035	1
Intestinal infectious diseases–Ischaemic heart disease	APRT	16	88875877-88878342	0.1374	1
Intestinal infectious diseases–Ischaemic heart disease	GALNS	16	88880142-88923374	-0.20933	1
Intestinal infectious diseases–Ischaemic heart disease	TMEM186	16	8889037-8891505	-0.23319	1
Intestinal infectious diseases–Ischaemic heart disease	PMM2	16	8891670-8943194	-1.2545	1
Intestinal infectious diseases–Ischaemic heart disease	TRAPPC2L	16	88923465-88929086	-0.069635	1
Intestinal infectious diseases–Ischaemic heart disease	CBFA2T3	16	88941263-89043568	-1.0878	1
Intestinal infectious diseases–Ischaemic heart disease	LOC100129697	16	89006056-89017932	0.13007	1
Intestinal infectious diseases–Ischaemic heart disease	ACSF3	16	89160217-89222171	2.2225	1
Intestinal infectious diseases–Ischaemic heart disease	CDH15	16	89238163-89261900	1.8692	1
Intestinal infectious diseases–Ischaemic heart disease	SLC22A31	16	89262169-89267757	1.1781	1
Intestinal infectious diseases–Ischaemic heart disease	ZNF778	16	89284111-89302402	0.56703	1
Intestinal infectious diseases–Ischaemic heart disease	ANKRD11	16	89334029-89556969	1.1719	1
Intestinal infectious diseases–Ischaemic heart disease	CARHSP1	16	8946799-8962869	-1.3867	1
Intestinal infectious diseases–Ischaemic heart disease	SPG7	16	89574802-89624174	0.91825	1
Intestinal infectious diseases–Ischaemic heart disease	RPL13	16	89613324-89633237	0.24196	1
Intestinal infectious diseases–Ischaemic heart disease	CPNE7	16	89642176-89663654	1.2305	1
Intestinal infectious diseases–Ischaemic heart disease	DPEP1	16	89679716-89707216	0.87033	1
Intestinal infectious diseases–Ischaemic heart disease	CHMP1A	16	89710839-89724193	1.0596	1
Intestinal infectious diseases–Ischaemic heart disease	SPATA33	16	89724152-89736866	1.145	1
Intestinal infectious diseases–Ischaemic heart disease	CDK10	16	89753076-89762772	2.0133	1
Intestinal infectious diseases–Ischaemic heart disease	SPATA2L	16	89762765-89768131	1.0333	1
Intestinal infectious diseases–Ischaemic heart disease	VPS9D1	16	89773541-89787398	1.948	1
Intestinal infectious diseases–Ischaemic heart disease	ZNF276	16	89786393-89807333	1.4623	1
Intestinal infectious diseases–Ischaemic heart disease	FANCA	16	89803959-89883066	1.1222	1
Intestinal infectious diseases–Ischaemic heart disease	USP7	16	8985951-9057341	0.22325	1
Intestinal infectious diseases–Ischaemic heart disease	SPIRE2	16	89894883-89937727	1.3015	1
Intestinal infectious diseases–Ischaemic heart disease	TCF25	16	89939994-89977795	1.1588	1
Intestinal infectious diseases–Ischaemic heart disease	MC1R	16	89984287-89987385	2.0092	1
Intestinal infectious diseases–Ischaemic heart disease	TUBB3	16	89988417-90002505	1.8517	1
Intestinal infectious diseases–Ischaemic heart disease	DEF8	16	90014560-90034468	1.1382	1
Intestinal infectious diseases–Ischaemic heart disease	CENPBD1	16	90036183-90039240	2.3106	1
Intestinal infectious diseases–Ischaemic heart disease	DBNDD1	16	90071279-90085937	0.21063	1
Intestinal infectious diseases–Ischaemic heart disease	GAS8	16	90086056-90111379	0.80023	1
Intestinal infectious diseases–Ischaemic heart disease	PRDM7	16	90122974-90143708	1.2254	1
Intestinal infectious diseases–Ischaemic heart disease	LMF1	16	903634-1031318	0.20221	1
Intestinal infectious diseases–Ischaemic heart disease	C16orf72	16	9185537-9213555	1.346	1
Intestinal infectious diseases–Ischaemic heart disease	POLR3K	16	96979-103632	0.1166	1
Intestinal infectious diseases–Ischaemic heart disease	GRIN2A	16	9847265-10276611	-1.1921	1
Intestinal infectious diseases–Ischaemic heart disease	SMG6	17	1963133-2207069	6.7733	1.21137e-07
Intestinal infectious diseases–Ischaemic heart disease	ZNF652	17	47366568-47439835	5.9952	1.95579e-05
Intestinal infectious diseases–Ischaemic heart disease	CORO6	17	27941774-27949926	4.8057	0.0148425
Intestinal infectious diseases–Ischaemic heart disease	ANKRD13B	17	27920527-27941779	4.6674	0.0293609
Intestinal infectious diseases–Ischaemic heart disease	H3F3B	17	73772515-73775860	4.4251	0.0927696
Intestinal infectious diseases–Ischaemic heart disease	RNF43	17	56431037-56494931	4.295	0.168141
Intestinal infectious diseases–Ischaemic heart disease	EFCAB5	17	28256874-28435470	4.2826	0.177761
Intestinal infectious diseases–Ischaemic heart disease	SSH2	17	27952956-28257231	4.2074	0.248646
Intestinal infectious diseases–Ischaemic heart disease	RAI1	17	17584787-17714767	4.0141	0.57438
Intestinal infectious diseases–Ischaemic heart disease	ABHD15	17	27887679-27894042	3.9754	0.67624
Intestinal infectious diseases–Ischaemic heart disease	GNGT2	17	47283596-47287936	3.9653	0.705593
Intestinal infectious diseases–Ischaemic heart disease	PRR15L	17	46029333-46035252	3.9544	0.738565
Intestinal infectious diseases–Ischaemic heart disease	NSRP1	17	28443821-28513493	3.951	0.749055
Intestinal infectious diseases–Ischaemic heart disease	TOM1L2	17	17746822-17875784	3.9358	0.798061
Intestinal infectious diseases–Ischaemic heart disease	CDK5RAP3	17	46047894-46059152	3.9254	0.833323
Intestinal infectious diseases–Ischaemic heart disease	TSR1	17	2225972-2240678	3.9134	0.875861
Intestinal infectious diseases–Ischaemic heart disease	MYH13	17	10201401-10276322	1.0515	1
Intestinal infectious diseases–Ischaemic heart disease	MYH8	17	10293642-10325267	0.016774	1
Intestinal infectious diseases–Ischaemic heart disease	MYH4	17	10346607-10372876	0.17308	1
Intestinal infectious diseases–Ischaemic heart disease	MYH1	17	10395624-10421859	-0.040946	1
Intestinal infectious diseases–Ischaemic heart disease	MYH2	17	10424465-10453017	-0.69708	1
Intestinal infectious diseases–Ischaemic heart disease	MYH3	17	10531843-10560626	0.081045	1
Intestinal infectious diseases–Ischaemic heart disease	SCO1	17	10583649-10600885	0.47323	1
Intestinal infectious diseases–Ischaemic heart disease	ADPRM	17	10600927-10616264	0.75756	1
Intestinal infectious diseases–Ischaemic heart disease	TMEM220	17	10616631-10633646	0.72537	1
Intestinal infectious diseases–Ischaemic heart disease	PIRT	17	10725792-10741418	0.41235	1
Intestinal infectious diseases–Ischaemic heart disease	SHISA6	17	11144740-11467380	-0.76655	1
Intestinal infectious diseases–Ischaemic heart disease	DNAH9	17	11501748-11873065	0.57617	1
Intestinal infectious diseases–Ischaemic heart disease	TUSC5	17	1182957-1204281	0.38757	1
Intestinal infectious diseases–Ischaemic heart disease	ZNF18	17	11880756-11901736	2.9112	1
Intestinal infectious diseases–Ischaemic heart disease	MAP2K4	17	11924135-12047148	2.2907	1
Intestinal infectious diseases–Ischaemic heart disease	YWHAE	17	1247833-1303669	1.5792	1
Intestinal infectious diseases–Ischaemic heart disease	MYOCD	17	12569207-12672266	1.2093	1
Intestinal infectious diseases–Ischaemic heart disease	ARHGAP44	17	12692829-12894960	0.40236	1
Intestinal infectious diseases–Ischaemic heart disease	ELAC2	17	12894929-12921381	1.4241	1
Intestinal infectious diseases–Ischaemic heart disease	CRK	17	1324647-1359561	2.2066	1
Intestinal infectious diseases–Ischaemic heart disease	HS3ST3A1	17	13399006-13505244	2.1135	1
Intestinal infectious diseases–Ischaemic heart disease	MYO1C	17	1367480-1396001	1.2133	1
Intestinal infectious diseases–Ischaemic heart disease	COX10	17	13972719-14111996	0.72421	1
Intestinal infectious diseases–Ischaemic heart disease	INPP5K	17	1397869-1420182	0.83976	1
Intestinal infectious diseases–Ischaemic heart disease	HS3ST3B1	17	14204367-14252721	0.99453	1
Intestinal infectious diseases–Ischaemic heart disease	PITPNA	17	1421283-1466110	0.34529	1
Intestinal infectious diseases–Ischaemic heart disease	SLC43A2	17	1477678-1532130	-0.80661	1
Intestinal infectious diseases–Ischaemic heart disease	PMP22	17	15133094-15168674	1.153	1
Intestinal infectious diseases–Ischaemic heart disease	TEKT3	17	15207129-15244958	-0.14864	1
Intestinal infectious diseases–Ischaemic heart disease	CDRT4	17	15339332-15370925	1.8272	1
Intestinal infectious diseases–Ischaemic heart disease	TVP23C-CDRT4	17	15339332-15466945	2.1842	1
Intestinal infectious diseases–Ischaemic heart disease	SCARF1	17	1537152-1549083	0.73717	1
Intestinal infectious diseases–Ischaemic heart disease	TVP23C	17	15405578-15466945	1.5675	1
Intestinal infectious diseases–Ischaemic heart disease	CDRT1	17	15491977-15523018	0.9559	1
Intestinal infectious diseases–Ischaemic heart disease	RILP	17	1549444-1553392	0.065696	1
Intestinal infectious diseases–Ischaemic heart disease	TRIM16	17	15531277-15587625	2.1128	1
Intestinal infectious diseases–Ischaemic heart disease	PRPF8	17	1553923-1588176	1.3712	1
Intestinal infectious diseases–Ischaemic heart disease	ZNF286A	17	15602891-15624101	0.11016	1
Intestinal infectious diseases–Ischaemic heart disease	TBC1D26	17	15635591-15648098	-0.49922	1
Intestinal infectious diseases–Ischaemic heart disease	ADORA2B	17	15848231-15879210	-0.16748	1
Intestinal infectious diseases–Ischaemic heart disease	ZSWIM7	17	15879874-15903006	0.079876	1
Intestinal infectious diseases–Ischaemic heart disease	TTC19	17	15902694-15932723	0.294	1
Intestinal infectious diseases–Ischaemic heart disease	NCOR1	17	15933408-16118874	0.46147	1
Intestinal infectious diseases–Ischaemic heart disease	TLCD2	17	1606084-1613662	0.11641	1
Intestinal infectious diseases–Ischaemic heart disease	PIGL	17	16120509-16230098	1.8016	1
Intestinal infectious diseases–Ischaemic heart disease	WDR81	17	1619817-1641893	0.093538	1
Intestinal infectious diseases–Ischaemic heart disease	CENPV	17	16245831-16256812	1.7459	1
Intestinal infectious diseases–Ischaemic heart disease	TRPV2	17	16318856-16340317	0.30952	1
Intestinal infectious diseases–Ischaemic heart disease	LRRC75A	17	16345319-16395505	-0.023326	1
Intestinal infectious diseases–Ischaemic heart disease	ZNF287	17	16453626-16472520	-1.175	1
Intestinal infectious diseases–Ischaemic heart disease	SERPINF2	17	1646015-1658562	0.25904	1
Intestinal infectious diseases–Ischaemic heart disease	ZNF624	17	16524048-16557167	0.12098	1
Intestinal infectious diseases–Ischaemic heart disease	CCDC144A	17	16593549-16678311	-0.32853	1
Intestinal infectious diseases–Ischaemic heart disease	SERPINF1	17	1665259-1680859	0.66287	1
Intestinal infectious diseases–Ischaemic heart disease	TBC1D27	17	16826948-16832856	1.3578	1
Intestinal infectious diseases–Ischaemic heart disease	SMYD4	17	1682829-1733175	2.1806	1
Intestinal infectious diseases–Ischaemic heart disease	TNFRSF13B	17	16842398-16875432	-0.28573	1
Intestinal infectious diseases–Ischaemic heart disease	MPRIP	17	16945790-17095962	0.64131	1
Intestinal infectious diseases–Ischaemic heart disease	PLD6	17	17104309-17109646	0.025682	1
Intestinal infectious diseases–Ischaemic heart disease	FLCN	17	17115523-17140502	-0.40898	1
Intestinal infectious diseases–Ischaemic heart disease	COPS3	17	17149938-17184617	-0.85374	1
Intestinal infectious diseases–Ischaemic heart disease	NT5M	17	17206680-17250977	0.8023	1
Intestinal infectious diseases–Ischaemic heart disease	RPA1	17	1733273-1802848	2.2314	1
Intestinal infectious diseases–Ischaemic heart disease	MED9	17	17380300-17396534	3.3347	1
Intestinal infectious diseases–Ischaemic heart disease	PEMT	17	17408877-17495434	1.9141	1
Intestinal infectious diseases–Ischaemic heart disease	SREBF1	17	17714663-17740331	3.8684	1
Intestinal infectious diseases–Ischaemic heart disease	LRRC48	17	17876127-17920203	3.5703	1
Intestinal infectious diseases–Ischaemic heart disease	ATPAF2	17	17921334-17942483	3.1894	1
Intestinal infectious diseases–Ischaemic heart disease	GID4	17	17942611-17971719	3.5082	1
Intestinal infectious diseases–Ischaemic heart disease	DRG2	17	17991181-18011299	2.4379	1
Intestinal infectious diseases–Ischaemic heart disease	MYO15A	17	18012020-18083116	2.2119	1
Intestinal infectious diseases–Ischaemic heart disease	ALKBH5	17	18086867-18113268	2.5984	1
Intestinal infectious diseases–Ischaemic heart disease	LLGL1	17	18128907-18148189	1.5556	1
Intestinal infectious diseases–Ischaemic heart disease	FLII	17	18148129-18162230	1.9774	1
Intestinal infectious diseases–Ischaemic heart disease	MIEF2	17	18163848-18169095	1.0861	1
Intestinal infectious diseases–Ischaemic heart disease	TOP3A	17	18177235-18218321	1.3268	1
Intestinal infectious diseases–Ischaemic heart disease	SMCR8	17	18218594-18231370	1.8207	1
Intestinal infectious diseases–Ischaemic heart disease	SHMT1	17	18231187-18266856	1.6558	1
Intestinal infectious diseases–Ischaemic heart disease	EVPLL	17	18281079-18292961	-0.91264	1
Intestinal infectious diseases–Ischaemic heart disease	RTN4RL1	17	1837971-1928178	0.35489	1
Intestinal infectious diseases–Ischaemic heart disease	ZNF286B	17	18561742-18585572	0.21743	1
Intestinal infectious diseases–Ischaemic heart disease	TRIM16L	17	18601311-18639431	-0.09098	1
Intestinal infectious diseases–Ischaemic heart disease	FBXW10	17	18647326-18682662	0.70417	1
Intestinal infectious diseases–Ischaemic heart disease	TVP23B	17	18684458-18710027	-0.28722	1
Intestinal infectious diseases–Ischaemic heart disease	LOC101929141	17	18732272-18761929	0.6498	1
Intestinal infectious diseases–Ischaemic heart disease	PRPSAP2	17	18759612-18834600	1.0334	1
Intestinal infectious diseases–Ischaemic heart disease	SLC5A10	17	18853989-18924004	0.56148	1
Intestinal infectious diseases–Ischaemic heart disease	FAM83G	17	18874381-18908060	-0.066501	1
Intestinal infectious diseases–Ischaemic heart disease	EPN2	17	19140690-19240028	2.0913	1
Intestinal infectious diseases–Ischaemic heart disease	B9D1	17	19240563-19281495	1.5032	1
Intestinal infectious diseases–Ischaemic heart disease	MAPK7	17	19281034-19286857	2.9571	1
Intestinal infectious diseases–Ischaemic heart disease	RNF112	17	19314491-19320589	0.38182	1
Intestinal infectious diseases–Ischaemic heart disease	DPH1	17	1933431-1947183	-0.30478	1
Intestinal infectious diseases–Ischaemic heart disease	SLC47A1	17	19437167-19482346	0.68412	1
Intestinal infectious diseases–Ischaemic heart disease	ALDH3A2	17	19552064-19580908	-0.11116	1
Intestinal infectious diseases–Ischaemic heart disease	HIC1	17	1957454-1962981	1.3022	1
Intestinal infectious diseases–Ischaemic heart disease	SLC47A2	17	19581626-19622990	-0.1869	1
Intestinal infectious diseases–Ischaemic heart disease	ALDH3A1	17	19641297-19651746	0.77743	1
Intestinal infectious diseases–Ischaemic heart disease	ULK2	17	19674143-19771239	-0.92172	1
Intestinal infectious diseases–Ischaemic heart disease	AKAP10	17	19807765-19881169	-0.039555	1
Intestinal infectious diseases–Ischaemic heart disease	SPECC1	17	19912649-20218072	1.3066	1
Intestinal infectious diseases–Ischaemic heart disease	CCDC144NL	17	20766708-20799453	-1.3498	1
Intestinal infectious diseases–Ischaemic heart disease	USP22	17	20902906-20946722	0.088542	1
Intestinal infectious diseases–Ischaemic heart disease	DHRS7B	17	21030241-21095285	0.47999	1
Intestinal infectious diseases–Ischaemic heart disease	TMEM11	17	21101263-21117974	1.2799	1
Intestinal infectious diseases–Ischaemic heart disease	NATD1	17	21142183-21156578	-0.06217	1
Intestinal infectious diseases–Ischaemic heart disease	MAP2K3	17	21187968-21218552	1.5189	1
Intestinal infectious diseases–Ischaemic heart disease	KCNJ12	17	21279699-21323184	0.93925	1
Intestinal infectious diseases–Ischaemic heart disease	C17orf51	17	21343211-21454941	-0.32199	1
Intestinal infectious diseases–Ischaemic heart disease	SRR	17	2207244-2228553	3.6406	1
Intestinal infectious diseases–Ischaemic heart disease	SGSM2	17	2240806-2284353	2.6276	1
Intestinal infectious diseases–Ischaemic heart disease	MNT	17	2287354-2304258	2.5204	1
Intestinal infectious diseases–Ischaemic heart disease	METTL16	17	2319343-2415200	1.9064	1
Intestinal infectious diseases–Ischaemic heart disease	PAFAH1B1	17	2496923-2588909	0.61181	1
Intestinal infectious diseases–Ischaemic heart disease	WSB1	17	25621106-25640659	-0.15432	1
Intestinal infectious diseases–Ischaemic heart disease	KSR1	17	25799036-25950718	-0.70502	1
Intestinal infectious diseases–Ischaemic heart disease	CLUH	17	2592680-2615053	0.25752	1
Intestinal infectious diseases–Ischaemic heart disease	LGALS9	17	25958174-25976586	0.29208	1
Intestinal infectious diseases–Ischaemic heart disease	C17orf97	17	260118-264457	-0.9373	1
Intestinal infectious diseases–Ischaemic heart disease	NOS2	17	26083792-26127555	1.1799	1
Intestinal infectious diseases–Ischaemic heart disease	LYRM9	17	26205340-26220409	1.3147	1
Intestinal infectious diseases–Ischaemic heart disease	LOC101928991	17	2627204-2651794	0.51463	1
Intestinal infectious diseases–Ischaemic heart disease	NLK	17	26369009-26523407	0.83956	1
Intestinal infectious diseases–Ischaemic heart disease	RAP1GAP2	17	2659050-2941035	1.8353	1
Intestinal infectious diseases–Ischaemic heart disease	TMEM97	17	26646121-26655711	-0.10057	1
Intestinal infectious diseases–Ischaemic heart disease	IFT20	17	26655351-26662515	-1.0737	1
Intestinal infectious diseases–Ischaemic heart disease	TNFAIP1	17	26662548-26674035	0.15936	1
Intestinal infectious diseases–Ischaemic heart disease	POLDIP2	17	26673659-26684603	0.15286	1
Intestinal infectious diseases–Ischaemic heart disease	TMEM199	17	26684687-26689089	-0.16487	1
Intestinal infectious diseases–Ischaemic heart disease	SEBOX	17	26691290-26692265	-0.049679	1
Intestinal infectious diseases–Ischaemic heart disease	VTN	17	26694298-26697373	0.033935	1
Intestinal infectious diseases–Ischaemic heart disease	SARM1	17	26698683-26728062	0.46206	1
Intestinal infectious diseases–Ischaemic heart disease	SLC46A1	17	26721661-26733230	0.79163	1
Intestinal infectious diseases–Ischaemic heart disease	SLC13A2	17	26800664-26824799	-0.32135	1
Intestinal infectious diseases–Ischaemic heart disease	FOXN1	17	26833249-26865175	0.37645	1
Intestinal infectious diseases–Ischaemic heart disease	UNC119	17	26873725-26879647	0.81166	1
Intestinal infectious diseases–Ischaemic heart disease	PIGS	17	26880405-26898887	0.60659	1
Intestinal infectious diseases–Ischaemic heart disease	SPAG5	17	26904583-26926056	0.22872	1
Intestinal infectious diseases–Ischaemic heart disease	SGK494	17	26934799-26941377	-0.0072956	1
Intestinal infectious diseases–Ischaemic heart disease	KIAA0100	17	26941458-26972177	0.54047	1
Intestinal infectious diseases–Ischaemic heart disease	SDF2	17	26975374-26989207	0.44024	1
Intestinal infectious diseases–Ischaemic heart disease	SUPT6H	17	26989221-27029255	0.38866	1
Intestinal infectious diseases–Ischaemic heart disease	PROCA1	17	27030214-27039127	0.48707	1
Intestinal infectious diseases–Ischaemic heart disease	RAB34	17	27041299-27045286	0.88068	1
Intestinal infectious diseases–Ischaemic heart disease	NARR	17	27043011-27044908	0.88068	1
Intestinal infectious diseases–Ischaemic heart disease	TLCD1	17	27051366-27053949	0.46638	1
Intestinal infectious diseases–Ischaemic heart disease	NEK8	17	27055822-27069784	2.2416	1
Intestinal infectious diseases–Ischaemic heart disease	TRAF4	17	27071023-27077976	0.93545	1
Intestinal infectious diseases–Ischaemic heart disease	FAM222B	17	27082996-27169857	0.9783	1
Intestinal infectious diseases–Ischaemic heart disease	ERAL1	17	27182043-27188072	0.95671	1
Intestinal infectious diseases–Ischaemic heart disease	FLOT2	17	27206356-27224715	1.6216	1
Intestinal infectious diseases–Ischaemic heart disease	DHRS13	17	27224799-27230089	1.0646	1
Intestinal infectious diseases–Ischaemic heart disease	PHF12	17	27232264-27278622	0.48515	1
Intestinal infectious diseases–Ischaemic heart disease	SEZ6	17	27281923-27333458	1.2389	1
Intestinal infectious diseases–Ischaemic heart disease	PIPOX	17	27369918-27384245	-0.67718	1
Intestinal infectious diseases–Ischaemic heart disease	MYO18A	17	27400528-27507432	0.35367	1
Intestinal infectious diseases–Ischaemic heart disease	CRYBA1	17	27573875-27581512	-0.13028	1
Intestinal infectious diseases–Ischaemic heart disease	NUFIP2	17	27582854-27621166	-0.57607	1
Intestinal infectious diseases–Ischaemic heart disease	TAOK1	17	27717943-27878921	0.25828	1
Intestinal infectious diseases–Ischaemic heart disease	TP53I13	17	27894198-27900175	2.3411	1
Intestinal infectious diseases–Ischaemic heart disease	GIT1	17	27900487-27916610	3.2424	1
Intestinal infectious diseases–Ischaemic heart disease	SLC6A4	17	28521337-28562986	3.6592	1
Intestinal infectious diseases–Ischaemic heart disease	BLMH	17	28575213-28619184	3.2317	1
Intestinal infectious diseases–Ischaemic heart disease	TMIGD1	17	28643351-28661065	2.7954	1
Intestinal infectious diseases–Ischaemic heart disease	CPD	17	28705942-28796675	1.3424	1
Intestinal infectious diseases–Ischaemic heart disease	GOSR1	17	28804426-28853832	2.0511	1
Intestinal infectious diseases–Ischaemic heart disease	FAM101B	17	289769-295731	1.4736	1
Intestinal infectious diseases–Ischaemic heart disease	CRLF3	17	29109702-29151778	1.8861	1
Intestinal infectious diseases–Ischaemic heart disease	ATAD5	17	29159020-29222295	1.4107	1
Intestinal infectious diseases–Ischaemic heart disease	TEFM	17	29226001-29233286	1.3901	1
Intestinal infectious diseases–Ischaemic heart disease	ADAP2	17	29248698-29286340	0.52269	1
Intestinal infectious diseases–Ischaemic heart disease	RNF135	17	29296224-29326929	1.0213	1
Intestinal infectious diseases–Ischaemic heart disease	NF1	17	29421945-29704695	1.7556	1
Intestinal infectious diseases–Ischaemic heart disease	OMG	17	29621668-29624380	-0.47653	1
Intestinal infectious diseases–Ischaemic heart disease	EVI2B	17	29629888-29641130	1.0805	1
Intestinal infectious diseases–Ischaemic heart disease	EVI2A	17	29643428-29648767	0.89442	1
Intestinal infectious diseases–Ischaemic heart disease	RAB11FIP4	17	29718642-29865232	1.5805	1
Intestinal infectious diseases–Ischaemic heart disease	OR1D2	17	2995352-2996290	-0.46362	1
Intestinal infectious diseases–Ischaemic heart disease	COPRS	17	30178884-30186326	0.2606	1
Intestinal infectious diseases–Ischaemic heart disease	UTP6	17	30190190-30228729	0.50994	1
Intestinal infectious diseases–Ischaemic heart disease	SUZ12	17	30264044-30328057	1.0747	1
Intestinal infectious diseases–Ischaemic heart disease	LRRC37B	17	30348155-30380519	0.4889	1
Intestinal infectious diseases–Ischaemic heart disease	RHOT1	17	30469473-30552746	-1.1107	1
Intestinal infectious diseases–Ischaemic heart disease	RHBDL3	17	30593195-30651680	0.065555	1
Intestinal infectious diseases–Ischaemic heart disease	C17orf75	17	30655460-30677066	2.5588	1
Intestinal infectious diseases–Ischaemic heart disease	ZNF207	17	30677071-30697468	2.3926	1
Intestinal infectious diseases–Ischaemic heart disease	PSMD11	17	30771481-30810337	2.2069	1
Intestinal infectious diseases–Ischaemic heart disease	CDK5R1	17	30814105-30818271	1.3892	1
Intestinal infectious diseases–Ischaemic heart disease	MYO1D	17	30819628-31203902	0.68584	1
Intestinal infectious diseases–Ischaemic heart disease	OR1A2	17	3100813-3101742	-0.84105	1
Intestinal infectious diseases–Ischaemic heart disease	OR1A1	17	3118915-3119844	0.2645	1
Intestinal infectious diseases–Ischaemic heart disease	TMEM98	17	31254928-31268667	0.34522	1
Intestinal infectious diseases–Ischaemic heart disease	SPACA3	17	31318882-31324895	-0.77621	1
Intestinal infectious diseases–Ischaemic heart disease	ASIC2	17	31340105-32483825	2.3173	1
Intestinal infectious diseases–Ischaemic heart disease	OR3A2	17	3181184-3182268	0.097163	1
Intestinal infectious diseases–Ischaemic heart disease	CCL2	17	32582296-32584222	0.80351	1
Intestinal infectious diseases–Ischaemic heart disease	CCL7	17	32597235-32599261	1.4704	1
Intestinal infectious diseases–Ischaemic heart disease	CCL11	17	32612687-32615199	-2.3104	1
Intestinal infectious diseases–Ischaemic heart disease	CCL8	17	32646066-32648421	-0.088414	1
Intestinal infectious diseases–Ischaemic heart disease	CCL1	17	32687347-32690252	-0.40228	1
Intestinal infectious diseases–Ischaemic heart disease	C17orf102	17	32901142-32906388	1.6654	1
Intestinal infectious diseases–Ischaemic heart disease	TMEM132E	17	32907768-32966337	-1.4153	1
Intestinal infectious diseases–Ischaemic heart disease	OR3A3	17	3323862-3324827	0.98264	1
Intestinal infectious diseases–Ischaemic heart disease	CCT6B	17	33254878-33307968	0.40792	1
Intestinal infectious diseases–Ischaemic heart disease	ZNF830	17	33288549-33290205	-0.030148	1
Intestinal infectious diseases–Ischaemic heart disease	LIG3	17	33307517-33332088	-0.03833	1
Intestinal infectious diseases–Ischaemic heart disease	RFFL	17	33336131-33416348	-0.24009	1
Intestinal infectious diseases–Ischaemic heart disease	RAD51D	17	33426811-33446888	-0.24792	1
Intestinal infectious diseases–Ischaemic heart disease	SPATA22	17	3343305-3417146	-0.50633	1
Intestinal infectious diseases–Ischaemic heart disease	FNDC8	17	33448598-33457751	-0.19342	1
Intestinal infectious diseases–Ischaemic heart disease	NLE1	17	33458368-33469322	1.3449	1
Intestinal infectious diseases–Ischaemic heart disease	UNC45B	17	33474787-33516364	0.16611	1
Intestinal infectious diseases–Ischaemic heart disease	SLC35G3	17	33519539-33521412	0.059736	1
Intestinal infectious diseases–Ischaemic heart disease	SLFN5	17	33570086-33594768	0.36848	1
Intestinal infectious diseases–Ischaemic heart disease	SLFN11	17	33677324-33700821	1.0456	1
Intestinal infectious diseases–Ischaemic heart disease	SLFN12	17	33738079-33760302	-0.00062786	1
Intestinal infectious diseases–Ischaemic heart disease	SLFN13	17	33762115-33775856	0.05393	1
Intestinal infectious diseases–Ischaemic heart disease	ASPA	17	3377404-3402700	0.22528	1
Intestinal infectious diseases–Ischaemic heart disease	SLFN12L	17	33801942-33814758	-0.64323	1
Intestinal infectious diseases–Ischaemic heart disease	SLFN14	17	33874728-33886783	0.43498	1
Intestinal infectious diseases–Ischaemic heart disease	PEX12	17	33901814-33905656	0.6913	1
Intestinal infectious diseases–Ischaemic heart disease	AP2B1	17	33913918-34053436	0.17534	1
Intestinal infectious diseases–Ischaemic heart disease	RASL10B	17	34058679-34070540	0.027735	1
Intestinal infectious diseases–Ischaemic heart disease	GAS2L2	17	34071530-34079897	0.84411	1
Intestinal infectious diseases–Ischaemic heart disease	MMP28	17	34083316-34122711	0.75311	1
Intestinal infectious diseases–Ischaemic heart disease	TAF15	17	34136459-34174246	0.64714	1
Intestinal infectious diseases–Ischaemic heart disease	TRPV3	17	3413796-3461289	-1.0664	1
Intestinal infectious diseases–Ischaemic heart disease	HEATR9	17	34181898-34195895	-0.030118	1
Intestinal infectious diseases–Ischaemic heart disease	CCL5	17	34198495-34207377	0.07344	1
Intestinal infectious diseases–Ischaemic heart disease	RDM1	17	34245084-34257780	0.98458	1
Intestinal infectious diseases–Ischaemic heart disease	LYZL6	17	34261522-34270714	-0.37813	1
Intestinal infectious diseases–Ischaemic heart disease	CCL16	17	34303529-34310373	-0.44824	1
Intestinal infectious diseases–Ischaemic heart disease	CCL14	17	34310692-34313764	0.76397	1
Intestinal infectious diseases–Ischaemic heart disease	CCL15	17	34323476-34329084	-0.67375	1
Intestinal infectious diseases–Ischaemic heart disease	CCL23	17	34340096-34345005	0.73854	1
Intestinal infectious diseases–Ischaemic heart disease	CCL18	17	34391643-34398841	-0.4037	1
Intestinal infectious diseases–Ischaemic heart disease	CCL3	17	34415602-34417506	0.42341	1
Intestinal infectious diseases–Ischaemic heart disease	CCL4	17	34431220-34433014	1.0257	1
Intestinal infectious diseases–Ischaemic heart disease	TRPV1	17	3468740-3512705	-0.83093	1
Intestinal infectious diseases–Ischaemic heart disease	ZNHIT3	17	34842471-34855154	2.225	1
Intestinal infectious diseases–Ischaemic heart disease	MYO19	17	34851599-34891305	1.9875	1
Intestinal infectious diseases–Ischaemic heart disease	PIGW	17	34890849-34895217	2.1531	1
Intestinal infectious diseases–Ischaemic heart disease	GGNBP2	17	34900737-34946278	2.7575	1
Intestinal infectious diseases–Ischaemic heart disease	DHRS11	17	34948226-34957233	2.3957	1
Intestinal infectious diseases–Ischaemic heart disease	MRM1	17	34958010-34965407	2.5829	1
Intestinal infectious diseases–Ischaemic heart disease	SHPK	17	3511556-3539616	-0.31715	1
Intestinal infectious diseases–Ischaemic heart disease	LHX1	17	35294772-35301915	0.55936	1
Intestinal infectious diseases–Ischaemic heart disease	AATF	17	35306175-35414171	0.7932	1
Intestinal infectious diseases–Ischaemic heart disease	CTNS	17	3539762-3566397	0.30737	1
Intestinal infectious diseases–Ischaemic heart disease	ACACA	17	35441927-35766902	-0.35655	1
Intestinal infectious diseases–Ischaemic heart disease	TAX1BP3	17	3566187-3571973	-0.86928	1
Intestinal infectious diseases–Ischaemic heart disease	C17orf78	17	35732928-35749812	0.060398	1
Intestinal infectious diseases–Ischaemic heart disease	P2RX5	17	3575156-3599698	-1.0178	1
Intestinal infectious diseases–Ischaemic heart disease	TADA2A	17	35766977-35839830	-1.0334	1
Intestinal infectious diseases–Ischaemic heart disease	DUSP14	17	35849951-35873603	-0.78231	1
Intestinal infectious diseases–Ischaemic heart disease	SYNRG	17	35874900-35969544	-0.67494	1
Intestinal infectious diseases–Ischaemic heart disease	DDX52	17	35972363-36003493	-0.10963	1
Intestinal infectious diseases–Ischaemic heart disease	HNF1B	17	36046434-36105096	2.3634	1
Intestinal infectious diseases–Ischaemic heart disease	ITGAE	17	3617919-3704537	-0.083393	1
Intestinal infectious diseases–Ischaemic heart disease	GSG2	17	3627197-3629993	0.86786	1
Intestinal infectious diseases–Ischaemic heart disease	MRPL45	17	36452989-36479101	-0.58282	1
Intestinal infectious diseases–Ischaemic heart disease	GPR179	17	36481493-36499693	0.98853	1
Intestinal infectious diseases–Ischaemic heart disease	SOCS7	17	36508007-36561846	0.18073	1
Intestinal infectious diseases–Ischaemic heart disease	ARHGAP23	17	36584720-36668628	0.73027	1
Intestinal infectious diseases–Ischaemic heart disease	SRCIN1	17	36686259-36762183	-0.46233	1
Intestinal infectious diseases–Ischaemic heart disease	MLLT6	17	36861873-36886056	-0.34054	1
Intestinal infectious diseases–Ischaemic heart disease	CISD3	17	36886510-36891858	-0.5316	1
Intestinal infectious diseases–Ischaemic heart disease	PCGF2	17	36890150-36906070	0.268	1
Intestinal infectious diseases–Ischaemic heart disease	PSMB3	17	36908978-36920484	0.66361	1
Intestinal infectious diseases–Ischaemic heart disease	PIP4K2B	17	36921944-36956218	-0.39972	1
Intestinal infectious diseases–Ischaemic heart disease	CWC25	17	36956687-36981603	0.66061	1
Intestinal infectious diseases–Ischaemic heart disease	C17orf98	17	36991341-36997642	0.91283	1
Intestinal infectious diseases–Ischaemic heart disease	RPL23	17	37006321-37010053	-1.3673	1
Intestinal infectious diseases–Ischaemic heart disease	LASP1	17	37026112-37078023	1.823	1
Intestinal infectious diseases–Ischaemic heart disease	FBXO47	17	37092685-37123655	0.79728	1
Intestinal infectious diseases–Ischaemic heart disease	C17orf85	17	3710042-3749545	0.58787	1
Intestinal infectious diseases–Ischaemic heart disease	PLXDC1	17	37219556-37308946	0.062617	1
Intestinal infectious diseases–Ischaemic heart disease	ARL5C	17	37313147-37322414	1.8613	1
Intestinal infectious diseases–Ischaemic heart disease	CACNB1	17	37329709-37353956	0.8032	1
Intestinal infectious diseases–Ischaemic heart disease	RPL19	17	37356536-37360980	-0.091213	1
Intestinal infectious diseases–Ischaemic heart disease	STAC2	17	37366789-37382040	-0.95956	1
Intestinal infectious diseases–Ischaemic heart disease	LOC101929578	17	37394040-37402043	1.3164	1
Intestinal infectious diseases–Ischaemic heart disease	FBXL20	17	37408897-37558530	0.39399	1
Intestinal infectious diseases–Ischaemic heart disease	MED1	17	37560538-37607527	0.72067	1
Intestinal infectious diseases–Ischaemic heart disease	CDK12	17	37617739-37721398	0.29476	1
Intestinal infectious diseases–Ischaemic heart disease	CAMKK1	17	3763609-3796337	-0.50091	1
Intestinal infectious diseases–Ischaemic heart disease	PPP1R1B	17	37783177-37792878	0.55047	1
Intestinal infectious diseases–Ischaemic heart disease	STARD3	17	37793333-37820454	1.0878	1
Intestinal infectious diseases–Ischaemic heart disease	TCAP	17	37821599-37822807	0.90786	1
Intestinal infectious diseases–Ischaemic heart disease	PNMT	17	37824234-37826728	-0.17066	1
Intestinal infectious diseases–Ischaemic heart disease	PGAP3	17	37827375-37844310	1.012	1
Intestinal infectious diseases–Ischaemic heart disease	ERBB2	17	37844167-37884915	1.2446	1
Intestinal infectious diseases–Ischaemic heart disease	GRB7	17	37894162-37903538	0.59012	1
Intestinal infectious diseases–Ischaemic heart disease	IKZF3	17	37913968-38020441	1.2218	1
Intestinal infectious diseases–Ischaemic heart disease	P2RX1	17	3799885-3819960	0.23932	1
Intestinal infectious diseases–Ischaemic heart disease	ZPBP2	17	38024417-38034149	2.3419	1
Intestinal infectious diseases–Ischaemic heart disease	GSDMB	17	38060848-38074903	2.9935	1
Intestinal infectious diseases–Ischaemic heart disease	ORMDL3	17	38077294-38083884	1.9766	1
Intestinal infectious diseases–Ischaemic heart disease	LOC101928947	17	38083156-38095953	2.8411	1
Intestinal infectious diseases–Ischaemic heart disease	LRRC3C	17	38097727-38100987	0.79514	1
Intestinal infectious diseases–Ischaemic heart disease	GSDMA	17	38119226-38134019	2.2597	1
Intestinal infectious diseases–Ischaemic heart disease	PSMD3	17	38137021-38154213	1.4375	1
Intestinal infectious diseases–Ischaemic heart disease	CSF3	17	38171614-38174066	0.60881	1
Intestinal infectious diseases–Ischaemic heart disease	MED24	17	38175350-38210889	0.86231	1
Intestinal infectious diseases–Ischaemic heart disease	THRA	17	38218446-38250120	1.1492	1
Intestinal infectious diseases–Ischaemic heart disease	NR1D1	17	38249037-38256978	1.0143	1
Intestinal infectious diseases–Ischaemic heart disease	ATP2A3	17	3827163-3867758	0.76952	1
Intestinal infectious diseases–Ischaemic heart disease	MSL1	17	38278235-38293047	0.12945	1
Intestinal infectious diseases–Ischaemic heart disease	CASC3	17	38296507-38328431	-0.55767	1
Intestinal infectious diseases–Ischaemic heart disease	RAPGEFL1	17	38334242-38351906	-0.13311	1
Intestinal infectious diseases–Ischaemic heart disease	WIPF2	17	38375556-38438944	0.8106	1
Intestinal infectious diseases–Ischaemic heart disease	CDC6	17	38444146-38459413	0.34119	1
Intestinal infectious diseases–Ischaemic heart disease	RARA	17	38465423-38513895	-0.076136	1
Intestinal infectious diseases–Ischaemic heart disease	GJD3	17	38516904-38520945	0.016665	1
Intestinal infectious diseases–Ischaemic heart disease	TOP2A	17	38544773-38574202	1.2035	1
Intestinal infectious diseases–Ischaemic heart disease	IGFBP4	17	38599676-38613982	1.3644	1
Intestinal infectious diseases–Ischaemic heart disease	TNS4	17	38632080-38657933	0.98715	1
Intestinal infectious diseases–Ischaemic heart disease	CCR7	17	38710021-38721736	-0.19984	1
Intestinal infectious diseases–Ischaemic heart disease	SMARCE1	17	38781214-38805658	1.8285	1
Intestinal infectious diseases–Ischaemic heart disease	KRT222	17	38811872-38821416	2.2774	1
Intestinal infectious diseases–Ischaemic heart disease	KRT24	17	38854243-38860002	1.8368	1
Intestinal infectious diseases–Ischaemic heart disease	KRT25	17	38904273-38911584	0.26256	1
Intestinal infectious diseases–Ischaemic heart disease	KRT26	17	38922490-38928411	0.19133	1
Intestinal infectious diseases–Ischaemic heart disease	KRT27	17	38933060-38938786	-0.11673	1
Intestinal infectious diseases–Ischaemic heart disease	KRT28	17	38948448-38956211	0.71894	1
Intestinal infectious diseases–Ischaemic heart disease	KRT10	17	38974369-38978863	0.49552	1
Intestinal infectious diseases–Ischaemic heart disease	TMEM99	17	38975344-38992526	-0.23618	1
Intestinal infectious diseases–Ischaemic heart disease	KRT12	17	39017430-39023462	-0.035228	1
Intestinal infectious diseases–Ischaemic heart disease	KRT20	17	39032141-39041495	0.36117	1
Intestinal infectious diseases–Ischaemic heart disease	ZZEF1	17	3907739-4046314	0.45261	1
Intestinal infectious diseases–Ischaemic heart disease	KRT23	17	39078948-39093895	-0.24888	1
Intestinal infectious diseases–Ischaemic heart disease	KRT39	17	39114669-39123144	-0.011865	1
Intestinal infectious diseases–Ischaemic heart disease	KRT40	17	39133968-39143387	1.3864	1
Intestinal infectious diseases–Ischaemic heart disease	KRTAP3-3	17	39149682-39150385	1.6974	1
Intestinal infectious diseases–Ischaemic heart disease	KRTAP1-5	17	39182278-39183454	-0.77888	1
Intestinal infectious diseases–Ischaemic heart disease	KRTAP1-3	17	39190136-39191107	2.3913	1
Intestinal infectious diseases–Ischaemic heart disease	KRTAP4-6	17	39295685-39296739	-0.69216	1
Intestinal infectious diseases–Ischaemic heart disease	KRTAP4-5	17	39305176-39306054	0.93445	1
Intestinal infectious diseases–Ischaemic heart disease	KRTAP4-2	17	39333698-39334460	-0.98115	1
Intestinal infectious diseases–Ischaemic heart disease	KRTAP4-1	17	39340352-39341147	-1.5106	1
Intestinal infectious diseases–Ischaemic heart disease	KRTAP29-1	17	39458078-39459103	-0.49243	1
Intestinal infectious diseases–Ischaemic heart disease	KRTAP17-1	17	39471169-39471947	-1.047	1
Intestinal infectious diseases–Ischaemic heart disease	KRT33A	17	39502344-39507064	0.34491	1
Intestinal infectious diseases–Ischaemic heart disease	KRT33B	17	39519746-39526052	-0.42226	1
Intestinal infectious diseases–Ischaemic heart disease	KRT34	17	39533921-39538636	0.013506	1
Intestinal infectious diseases–Ischaemic heart disease	KRT31	17	39549976-39553844	0.36953	1
Intestinal infectious diseases–Ischaemic heart disease	KRT37	17	39576809-39580822	-0.32366	1
Intestinal infectious diseases–Ischaemic heart disease	KRT38	17	39592621-39597596	-0.045179	1
Intestinal infectious diseases–Ischaemic heart disease	KRT32	17	39615765-39623638	1.1385	1
Intestinal infectious diseases–Ischaemic heart disease	KRT35	17	39632941-39637392	-0.1982	1
Intestinal infectious diseases–Ischaemic heart disease	KRT36	17	39642388-39648799	-0.32182	1
Intestinal infectious diseases–Ischaemic heart disease	KRT13	17	39657233-39661865	-0.42675	1
Intestinal infectious diseases–Ischaemic heart disease	KRT15	17	39669997-39678033	0.62547	1
Intestinal infectious diseases–Ischaemic heart disease	KRT19	17	39679869-39684641	0.81398	1
Intestinal infectious diseases–Ischaemic heart disease	KRT9	17	39722093-39728310	-0.94062	1
Intestinal infectious diseases–Ischaemic heart disease	KRT14	17	39738531-39743147	-0.3826	1
Intestinal infectious diseases–Ischaemic heart disease	KRT16	17	39766030-39769079	-0.22883	1
Intestinal infectious diseases–Ischaemic heart disease	GAST	17	39868578-39872221	0.67125	1
Intestinal infectious diseases–Ischaemic heart disease	HAP1	17	39878891-39890898	1.196	1
Intestinal infectious diseases–Ischaemic heart disease	JUP	17	39910859-39942964	1.3851	1
Intestinal infectious diseases–Ischaemic heart disease	P3H4	17	39958204-39968881	0.11971	1
Intestinal infectious diseases–Ischaemic heart disease	FKBP10	17	39968962-39979469	1.2305	1
Intestinal infectious diseases–Ischaemic heart disease	NT5C3B	17	39981334-39992523	1.5619	1
Intestinal infectious diseases–Ischaemic heart disease	KLHL10	17	39992572-40004599	1.9455	1
Intestinal infectious diseases–Ischaemic heart disease	KLHL11	17	40009799-40021629	1.931	1
Intestinal infectious diseases–Ischaemic heart disease	ACLY	17	40023169-40086795	1.9964	1
Intestinal infectious diseases–Ischaemic heart disease	TTC25	17	40086888-40117669	1.8773	1
Intestinal infectious diseases–Ischaemic heart disease	CNP	17	40118737-40129754	1.6876	1
Intestinal infectious diseases–Ischaemic heart disease	DNAJC7	17	40128439-40169715	1.8125	1
Intestinal infectious diseases–Ischaemic heart disease	NKIRAS2	17	40169594-40177659	2.3312	1
Intestinal infectious diseases–Ischaemic heart disease	ZNF385C	17	40177594-40205881	2.1108	1
Intestinal infectious diseases–Ischaemic heart disease	DHX58	17	40253422-40264751	1.6952	1
Intestinal infectious diseases–Ischaemic heart disease	KAT2A	17	40265129-40273382	1.9998	1
Intestinal infectious diseases–Ischaemic heart disease	HSPB9	17	40274756-40275371	1.694	1
Intestinal infectious diseases–Ischaemic heart disease	RAB5C	17	40276994-40307062	1.8953	1
Intestinal infectious diseases–Ischaemic heart disease	KCNH4	17	40308910-40333296	3.4155	1
Intestinal infectious diseases–Ischaemic heart disease	STAT5B	17	40351195-40428478	0.13645	1
Intestinal infectious diseases–Ischaemic heart disease	STAT5A	17	40439565-40463961	0.54685	1
Intestinal infectious diseases–Ischaemic heart disease	CYB5D2	17	4046441-4060995	-0.8417	1
Intestinal infectious diseases–Ischaemic heart disease	STAT3	17	40465342-40540586	0.069566	1
Intestinal infectious diseases–Ischaemic heart disease	PTRF	17	40554467-40575506	-0.1632	1
Intestinal infectious diseases–Ischaemic heart disease	ATP6V0A1	17	40610862-40674597	0.56306	1
Intestinal infectious diseases–Ischaemic heart disease	ANKFY1	17	4066665-4167274	0.16722	1
Intestinal infectious diseases–Ischaemic heart disease	NAGLU	17	40687951-40696467	0.45077	1
Intestinal infectious diseases–Ischaemic heart disease	HSD17B1	17	40703984-40707232	-0.73062	1
Intestinal infectious diseases–Ischaemic heart disease	COASY	17	40713485-40718299	-0.69806	1
Intestinal infectious diseases–Ischaemic heart disease	MLX	17	40719078-40725221	-0.84873	1
Intestinal infectious diseases–Ischaemic heart disease	PSMC3IP	17	40724328-40729849	-0.61313	1
Intestinal infectious diseases–Ischaemic heart disease	FAM134C	17	40731526-40761445	-0.85187	1
Intestinal infectious diseases–Ischaemic heart disease	TUBG1	17	40761358-40767256	-0.6084	1
Intestinal infectious diseases–Ischaemic heart disease	TUBG2	17	40811266-40819024	-1.1309	1
Intestinal infectious diseases–Ischaemic heart disease	PLEKHH3	17	40819932-40829048	1.1702	1
Intestinal infectious diseases–Ischaemic heart disease	CNTNAP1	17	40834632-40852011	0.11751	1
Intestinal infectious diseases–Ischaemic heart disease	EZH1	17	40852293-40897095	-0.0048222	1
Intestinal infectious diseases–Ischaemic heart disease	VPS25	17	40925454-40931618	-1.0259	1
Intestinal infectious diseases–Ischaemic heart disease	BECN1	17	40962150-40976310	0.15323	1
Intestinal infectious diseases–Ischaemic heart disease	AOC2	17	40996609-41002724	1.0875	1
Intestinal infectious diseases–Ischaemic heart disease	AOC3	17	41003201-41010147	1.0012	1
Intestinal infectious diseases–Ischaemic heart disease	G6PC	17	41052814-41066450	1.5339	1
Intestinal infectious diseases–Ischaemic heart disease	AARSD1	17	41102543-41116515	-0.91453	1
Intestinal infectious diseases–Ischaemic heart disease	PTGES3L-AARSD1	17	41102543-41132545	-0.93083	1
Intestinal infectious diseases–Ischaemic heart disease	PTGES3L	17	41120105-41132545	-0.94781	1
Intestinal infectious diseases–Ischaemic heart disease	RUNDC1	17	41132527-41145713	-1.4549	1
Intestinal infectious diseases–Ischaemic heart disease	RPL27	17	41150446-41154976	-0.64171	1
Intestinal infectious diseases–Ischaemic heart disease	IFI35	17	41158742-41166476	-0.9786	1
Intestinal infectious diseases–Ischaemic heart disease	VAT1	17	41166622-41174459	-0.071827	1
Intestinal infectious diseases–Ischaemic heart disease	RND2	17	41177258-41184058	0.65276	1
Intestinal infectious diseases–Ischaemic heart disease	VPS53	17	411908-618096	-0.83752	1
Intestinal infectious diseases–Ischaemic heart disease	BRCA1	17	41196312-41277500	0.71385	1
Intestinal infectious diseases–Ischaemic heart disease	NBR1	17	41322498-41363707	0.68346	1
Intestinal infectious diseases–Ischaemic heart disease	TMEM106A	17	41363865-41372061	0.78695	1
Intestinal infectious diseases–Ischaemic heart disease	ARL4D	17	41476353-41478504	0.56332	1
Intestinal infectious diseases–Ischaemic heart disease	DHX8	17	41561330-41604185	0.332	1
Intestinal infectious diseases–Ischaemic heart disease	ETV4	17	41605211-41623800	1.1557	1
Intestinal infectious diseases–Ischaemic heart disease	MEOX1	17	41717757-41739262	1.2545	1
Intestinal infectious diseases–Ischaemic heart disease	UBE2G1	17	4172512-4269969	0.43278	1
Intestinal infectious diseases–Ischaemic heart disease	SOST	17	41831099-41836156	0.56271	1
Intestinal infectious diseases–Ischaemic heart disease	DUSP3	17	41843489-41856368	-0.6573	1
Intestinal infectious diseases–Ischaemic heart disease	C17orf105	17	41857803-41862054	-0.63498	1
Intestinal infectious diseases–Ischaemic heart disease	MPP3	17	41878167-41910547	0.038089	1
Intestinal infectious diseases–Ischaemic heart disease	CD300LG	17	41924145-41940997	0.77034	1
Intestinal infectious diseases–Ischaemic heart disease	MPP2	17	41952727-41987079	1.6754	1
Intestinal infectious diseases–Ischaemic heart disease	PPY	17	42018172-42019833	2.2954	1
Intestinal infectious diseases–Ischaemic heart disease	PYY	17	42030101-42081837	0.8208	1
Intestinal infectious diseases–Ischaemic heart disease	NAGS	17	42082032-42086436	0.71082	1
Intestinal infectious diseases–Ischaemic heart disease	TMEM101	17	42088556-42100519	1.4334	1
Intestinal infectious diseases–Ischaemic heart disease	LSM12	17	42112003-42144987	2.4703	1
Intestinal infectious diseases–Ischaemic heart disease	G6PC3	17	42148098-42153712	1.1639	1
Intestinal infectious diseases–Ischaemic heart disease	HDAC5	17	42154121-42201014	0.94374	1
Intestinal infectious diseases–Ischaemic heart disease	C17orf53	17	42219274-42239844	-0.4507	1
Intestinal infectious diseases–Ischaemic heart disease	ASB16	17	42248074-42256650	-1.1698	1
Intestinal infectious diseases–Ischaemic heart disease	TMUB2	17	42264300-42269099	-0.16706	1
Intestinal infectious diseases–Ischaemic heart disease	ATXN7L3	17	42269173-42275747	0.38493	1
Intestinal infectious diseases–Ischaemic heart disease	UBTF	17	42282401-42298994	0.15638	1
Intestinal infectious diseases–Ischaemic heart disease	SLC4A1	17	42325758-42351654	0.90888	1
Intestinal infectious diseases–Ischaemic heart disease	RUNDC3A	17	42385786-42396039	1.1582	1
Intestinal infectious diseases–Ischaemic heart disease	SLC25A39	17	42396993-42402217	1.0161	1
Intestinal infectious diseases–Ischaemic heart disease	GRN	17	42422491-42430474	1.0966	1
Intestinal infectious diseases–Ischaemic heart disease	FAM171A2	17	42431101-42441235	1.1854	1
Intestinal infectious diseases–Ischaemic heart disease	ITGA2B	17	42449550-42466873	0.60891	1
Intestinal infectious diseases–Ischaemic heart disease	GPATCH8	17	42472645-42580957	0.29321	1
Intestinal infectious diseases–Ischaemic heart disease	FZD2	17	42634812-42638630	2.7689	1
Intestinal infectious diseases–Ischaemic heart disease	C17orf104	17	42733762-42755673	-0.98409	1
Intestinal infectious diseases–Ischaemic heart disease	CCDC43	17	42754805-42767355	0.95292	1
Intestinal infectious diseases–Ischaemic heart disease	DBF4B	17	42785976-42829637	-1.0152	1
Intestinal infectious diseases–Ischaemic heart disease	ADAM11	17	42836405-42859214	-2.1636	1
Intestinal infectious diseases–Ischaemic heart disease	GJC1	17	42875816-42908179	0.3285	1
Intestinal infectious diseases–Ischaemic heart disease	HIGD1B	17	42923721-42927848	0.00055705	1
Intestinal infectious diseases–Ischaemic heart disease	EFTUD2	17	42927655-42976993	0.83888	1
Intestinal infectious diseases–Ischaemic heart disease	CCDC103	17	42977080-42983541	1.1153	1
Intestinal infectious diseases–Ischaemic heart disease	GFAP	17	42982994-42992920	0.5244	1
Intestinal infectious diseases–Ischaemic heart disease	KIF18B	17	43002079-43025079	-1.3467	1
Intestinal infectious diseases–Ischaemic heart disease	C1QL1	17	43037061-43045644	1.6708	1
Intestinal infectious diseases–Ischaemic heart disease	DCAKD	17	43100706-43138473	-0.31711	1
Intestinal infectious diseases–Ischaemic heart disease	NMT1	17	43138322-43186384	0.20681	1
Intestinal infectious diseases–Ischaemic heart disease	PLCD3	17	43189008-43209891	-0.19514	1
Intestinal infectious diseases–Ischaemic heart disease	ACBD4	17	43209967-43221548	-1.4864	1
Intestinal infectious diseases–Ischaemic heart disease	HEXIM1	17	43224684-43229468	-0.24647	1
Intestinal infectious diseases–Ischaemic heart disease	HEXIM2	17	43237502-43247406	0.89923	1
Intestinal infectious diseases–Ischaemic heart disease	FMNL1	17	43299192-43324685	-0.57175	1
Intestinal infectious diseases–Ischaemic heart disease	SPATA32	17	43331760-43339479	-0.38979	1
Intestinal infectious diseases–Ischaemic heart disease	MAP3K14	17	43340488-43394414	0.86011	1
Intestinal infectious diseases–Ischaemic heart disease	SPNS3	17	4337219-4391499	0.95	1
Intestinal infectious diseases–Ischaemic heart disease	PLEKHM1	17	43513266-43568146	-1.3468	1
Intestinal infectious diseases–Ischaemic heart disease	CRHR1	17	43697710-43913194	-0.41902	1
Intestinal infectious diseases–Ischaemic heart disease	SPNS2	17	4402129-4443228	0.67597	1
Intestinal infectious diseases–Ischaemic heart disease	KANSL1	17	44107282-44302740	2.7217	1
Intestinal infectious diseases–Ischaemic heart disease	MYBBP1A	17	4442191-4458921	-0.22736	1
Intestinal infectious diseases–Ischaemic heart disease	GGT6	17	4460222-4463876	0.16458	1
Intestinal infectious diseases–Ischaemic heart disease	NSF	17	44668035-44834830	2.0156	1
Intestinal infectious diseases–Ischaemic heart disease	WNT3	17	44839872-44896126	1.5232	1
Intestinal infectious diseases–Ischaemic heart disease	SMTNL2	17	4487276-4511614	1.6791	1
Intestinal infectious diseases–Ischaemic heart disease	WNT9B	17	44928952-44964096	2.8077	1
Intestinal infectious diseases–Ischaemic heart disease	GOSR2	17	45000486-45044366	2.8689	1
Intestinal infectious diseases–Ischaemic heart disease	CDC27	17	45195310-45266665	1.3582	1
Intestinal infectious diseases–Ischaemic heart disease	MYL4	17	45266728-45301045	1.8092	1
Intestinal infectious diseases–Ischaemic heart disease	ITGB3	17	45331208-45390077	0.88536	1
Intestinal infectious diseases–Ischaemic heart disease	ALOX15	17	4534214-4545583	-0.015074	1
Intestinal infectious diseases–Ischaemic heart disease	EFCAB13	17	45401327-45518678	2.8289	1
Intestinal infectious diseases–Ischaemic heart disease	NPEPPS	17	45600316-45700642	3.5056	1
Intestinal infectious diseases–Ischaemic heart disease	KPNB1	17	45726861-45762037	3.5404	1
Intestinal infectious diseases–Ischaemic heart disease	PELP1	17	4574679-4607712	1.3788	1
Intestinal infectious diseases–Ischaemic heart disease	TBKBP1	17	45771441-45789429	3.6077	1
Intestinal infectious diseases–Ischaemic heart disease	TBX21	17	45810610-45823485	0.51386	1
Intestinal infectious diseases–Ischaemic heart disease	OSBPL7	17	45884733-45899169	0.34828	1
Intestinal infectious diseases–Ischaemic heart disease	MRPL10	17	45900638-45908907	0.95502	1
Intestinal infectious diseases–Ischaemic heart disease	LRRC46	17	45908993-45915079	0.20056	1
Intestinal infectious diseases–Ischaemic heart disease	SCRN2	17	45915047-45918699	0.3806	1
Intestinal infectious diseases–Ischaemic heart disease	SP6	17	45922280-45933240	0.058099	1
Intestinal infectious diseases–Ischaemic heart disease	SP2	17	45973516-46006323	0.23424	1
Intestinal infectious diseases–Ischaemic heart disease	PNPO	17	46018889-46026674	2.0666	1
Intestinal infectious diseases–Ischaemic heart disease	COPZ2	17	46103533-46120908	0.14708	1
Intestinal infectious diseases–Ischaemic heart disease	NFE2L1	17	46125686-46138907	2.741	1
Intestinal infectious diseases–Ischaemic heart disease	ARRB2	17	4613789-4624795	0.5154	1
Intestinal infectious diseases–Ischaemic heart disease	CBX1	17	46147414-46178883	1.57	1
Intestinal infectious diseases–Ischaemic heart disease	SNX11	17	46184911-46200109	0.34522	1
Intestinal infectious diseases–Ischaemic heart disease	SKAP1	17	46210802-46507596	2.6241	1
Intestinal infectious diseases–Ischaemic heart disease	MED11	17	4634723-4636902	0.10735	1
Intestinal infectious diseases–Ischaemic heart disease	CXCL16	17	4636828-4643223	0.6464	1
Intestinal infectious diseases–Ischaemic heart disease	ZMYND15	17	4643059-4649414	0.62627	1
Intestinal infectious diseases–Ischaemic heart disease	HOXB1	17	46606807-46608272	1.2919	1
Intestinal infectious diseases–Ischaemic heart disease	HOXB2	17	46620017-46622393	1.4429	1
Intestinal infectious diseases–Ischaemic heart disease	HOXB3	17	46626232-46667634	0.24895	1
Intestinal infectious diseases–Ischaemic heart disease	HOXB4	17	46652869-46655743	-0.098499	1
Intestinal infectious diseases–Ischaemic heart disease	HOXB5	17	46668619-46671103	1.7735	1
Intestinal infectious diseases–Ischaemic heart disease	HOXB6	17	46673099-46682343	1.0689	1
Intestinal infectious diseases–Ischaemic heart disease	HOXB7	17	46684594-46688383	1.7746	1
Intestinal infectious diseases–Ischaemic heart disease	HOXB8	17	46689708-46692474	-0.73543	1
Intestinal infectious diseases–Ischaemic heart disease	HOXB9	17	46698518-46703835	0.4685	1
Intestinal infectious diseases–Ischaemic heart disease	LOC101060400	17	46712166-46724875	0.84096	1
Intestinal infectious diseases–Ischaemic heart disease	TM4SF5	17	4675187-4686506	1.9802	1
Intestinal infectious diseases–Ischaemic heart disease	PRAC1	17	46799081-46799882	1.6964	1
Intestinal infectious diseases–Ischaemic heart disease	HOXB13	17	46802125-46806111	0.22839	1
Intestinal infectious diseases–Ischaemic heart disease	TTLL6	17	46839593-46894469	1.6596	1
Intestinal infectious diseases–Ischaemic heart disease	VMO1	17	4688580-4689729	-0.77247	1
Intestinal infectious diseases–Ischaemic heart disease	CALCOCO2	17	46908350-46942607	0.94396	1
Intestinal infectious diseases–Ischaemic heart disease	GLTPD2	17	4691723-4693887	1.1175	1
Intestinal infectious diseases–Ischaemic heart disease	ATP5G1	17	46970148-46973233	1.7536	1
Intestinal infectious diseases–Ischaemic heart disease	UBE2Z	17	46985731-47006422	1.8686	1
Intestinal infectious diseases–Ischaemic heart disease	PSMB6	17	4699439-4701798	-0.5537	1
Intestinal infectious diseases–Ischaemic heart disease	SNF8	17	47007458-47022484	1.9545	1
Intestinal infectious diseases–Ischaemic heart disease	GIP	17	47035918-47045955	1.5163	1
Intestinal infectious diseases–Ischaemic heart disease	IGF2BP1	17	47074774-47133507	0.7815	1
Intestinal infectious diseases–Ischaemic heart disease	PLD2	17	4710396-4726727	-0.11111	1
Intestinal infectious diseases–Ischaemic heart disease	B4GALNT2	17	47209822-47247351	2.7942	1
Intestinal infectious diseases–Ischaemic heart disease	ABI3	17	47287589-47300587	2.4836	1
Intestinal infectious diseases–Ischaemic heart disease	PHOSPHO1	17	47300728-47309009	3.85	1
Intestinal infectious diseases–Ischaemic heart disease	MINK1	17	4736635-4801356	0.60821	1
Intestinal infectious diseases–Ischaemic heart disease	PHB	17	47481410-47492267	2.7894	1
Intestinal infectious diseases–Ischaemic heart disease	NGFR	17	47572655-47592382	2.6569	1
Intestinal infectious diseases–Ischaemic heart disease	NXPH3	17	47653298-47661172	2.0464	1
Intestinal infectious diseases–Ischaemic heart disease	SPOP	17	47676246-47755525	1.0818	1
Intestinal infectious diseases–Ischaemic heart disease	SLC35B1	17	47778296-47785313	0.76789	1
Intestinal infectious diseases–Ischaemic heart disease	FAM117A	17	47787687-47841518	-0.94965	1
Intestinal infectious diseases–Ischaemic heart disease	KAT7	17	47865922-47906458	-1.0629	1
Intestinal infectious diseases–Ischaemic heart disease	TAC4	17	47915671-47925379	0.10599	1
Intestinal infectious diseases–Ischaemic heart disease	CHRNE	17	4801064-4806369	-0.035725	1
Intestinal infectious diseases–Ischaemic heart disease	C17orf107	17	4802948-4806227	-0.035725	1
Intestinal infectious diseases–Ischaemic heart disease	DLX4	17	48046562-48052323	1.0949	1
Intestinal infectious diseases–Ischaemic heart disease	DLX3	17	48067369-48072588	2.1566	1
Intestinal infectious diseases–Ischaemic heart disease	ITGA3	17	48133340-48167849	2.2474	1
Intestinal infectious diseases–Ischaemic heart disease	PDK2	17	48172101-48188733	1.8496	1
Intestinal infectious diseases–Ischaemic heart disease	SAMD14	17	48188673-48207246	1.1683	1
Intestinal infectious diseases–Ischaemic heart disease	PPP1R9B	17	48211101-48227877	-0.14388	1
Intestinal infectious diseases–Ischaemic heart disease	SGCA	17	48243240-48253293	0.58336	1
Intestinal infectious diseases–Ischaemic heart disease	COL1A1	17	48261457-48279003	0.50892	1
Intestinal infectious diseases–Ischaemic heart disease	TMEM92	17	48348767-48358846	0.81553	1
Intestinal infectious diseases–Ischaemic heart disease	GP1BA	17	4835312-4838325	0.26025	1
Intestinal infectious diseases–Ischaemic heart disease	SLC25A11	17	4840425-4843462	-1.0481	1
Intestinal infectious diseases–Ischaemic heart disease	XYLT2	17	48423393-48440512	0.30925	1
Intestinal infectious diseases–Ischaemic heart disease	RNF167	17	4843328-4848517	0.67085	1
Intestinal infectious diseases–Ischaemic heart disease	MRPL27	17	48445228-48450562	-0.42024	1
Intestinal infectious diseases–Ischaemic heart disease	EME1	17	48450581-48458820	-0.028527	1
Intestinal infectious diseases–Ischaemic heart disease	LRRC59	17	48458594-48474914	1.3252	1
Intestinal infectious diseases–Ischaemic heart disease	PFN1	17	4848945-4852381	0.47004	1
Intestinal infectious diseases–Ischaemic heart disease	ACSF2	17	48503519-48552200	-0.91956	1
Intestinal infectious diseases–Ischaemic heart disease	ENO3	17	4853404-4860426	-0.14762	1
Intestinal infectious diseases–Ischaemic heart disease	CHAD	17	48541853-48547242	-0.37187	1
Intestinal infectious diseases–Ischaemic heart disease	RSAD1	17	48556190-48563336	-0.21399	1
Intestinal infectious diseases–Ischaemic heart disease	MYCBPAP	17	48585745-48608863	1.0691	1
Intestinal infectious diseases–Ischaemic heart disease	EPN3	17	48610043-48621111	0.90619	1
Intestinal infectious diseases–Ischaemic heart disease	SPATA20	17	48624450-48633213	0.35632	1
Intestinal infectious diseases–Ischaemic heart disease	SPAG7	17	4862521-4871132	0.91783	1
Intestinal infectious diseases–Ischaemic heart disease	CACNA1G	17	48638429-48704835	0.037471	1
Intestinal infectious diseases–Ischaemic heart disease	ABCC3	17	48712205-48769063	1.4275	1
Intestinal infectious diseases–Ischaemic heart disease	CAMTA2	17	4871287-4890960	0.81882	1
Intestinal infectious diseases–Ischaemic heart disease	ANKRD40	17	48770551-48785270	1.5759	1
Intestinal infectious diseases–Ischaemic heart disease	LUC7L3	17	48796926-48830072	1.7004	1
Intestinal infectious diseases–Ischaemic heart disease	WFIKKN2	17	48912011-48919709	1.0356	1
Intestinal infectious diseases–Ischaemic heart disease	INCA1	17	4891425-4901214	-0.041003	1
Intestinal infectious diseases–Ischaemic heart disease	TOB1	17	48939584-48945339	0.58963	1
Intestinal infectious diseases–Ischaemic heart disease	KIF1C	17	4901243-4931694	0.91633	1
Intestinal infectious diseases–Ischaemic heart disease	SPAG9	17	49039535-49198226	0.58312	1
Intestinal infectious diseases–Ischaemic heart disease	NME1-NME2	17	49230897-49249105	0.3606	1
Intestinal infectious diseases–Ischaemic heart disease	NME1	17	49230920-49239450	0.34511	1
Intestinal infectious diseases–Ischaemic heart disease	NME2	17	49242796-49249105	-1.574	1
Intestinal infectious diseases–Ischaemic heart disease	MBTD1	17	49254786-49337788	0.87556	1
Intestinal infectious diseases–Ischaemic heart disease	UTP18	17	49337897-49375294	0.53453	1
Intestinal infectious diseases–Ischaemic heart disease	SLC52A1	17	4935711-4955304	0.14711	1
Intestinal infectious diseases–Ischaemic heart disease	CA10	17	49707674-50237377	0.040841	1
Intestinal infectious diseases–Ischaemic heart disease	ZFP3	17	4981754-4999669	0.99213	1
Intestinal infectious diseases–Ischaemic heart disease	ZNF232	17	5009029-5026411	0.46086	1
Intestinal infectious diseases–Ischaemic heart disease	USP6	17	5031687-5078327	0.2788	1
Intestinal infectious diseases–Ischaemic heart disease	ZNF594	17	5082830-5095178	1.109	1
Intestinal infectious diseases–Ischaemic heart disease	SCIMP	17	5112215-5138997	1.3404	1
Intestinal infectious diseases–Ischaemic heart disease	RABEP1	17	5185558-5289132	2.1728	1
Intestinal infectious diseases–Ischaemic heart disease	KIF2B	17	51900239-51902573	0.47581	1
Intestinal infectious diseases–Ischaemic heart disease	NUP88	17	5289346-5323400	2.0511	1
Intestinal infectious diseases–Ischaemic heart disease	TOM1L1	17	52977880-53039328	0.12133	1
Intestinal infectious diseases–Ischaemic heart disease	COX11	17	53029259-53046064	-0.83906	1
Intestinal infectious diseases–Ischaemic heart disease	STXBP4	17	53046119-53241646	0.43869	1
Intestinal infectious diseases–Ischaemic heart disease	RPAIN	17	5322961-5336340	1.2475	1
Intestinal infectious diseases–Ischaemic heart disease	HLF	17	53342321-53402426	0.70144	1
Intestinal infectious diseases–Ischaemic heart disease	C1QBP	17	5336099-5342471	0.26172	1
Intestinal infectious diseases–Ischaemic heart disease	DHX33	17	5344232-5372380	0.50067	1
Intestinal infectious diseases–Ischaemic heart disease	MMD	17	53469974-53499341	0.4949	1
Intestinal infectious diseases–Ischaemic heart disease	DERL2	17	5377582-5389520	0.61594	1
Intestinal infectious diseases–Ischaemic heart disease	TMEM100	17	53796988-53809482	-1.3083	1
Intestinal infectious diseases–Ischaemic heart disease	PCTP	17	53828340-53920522	-0.078234	1
Intestinal infectious diseases–Ischaemic heart disease	MIS12	17	5389694-5394134	0.20703	1
Intestinal infectious diseases–Ischaemic heart disease	LOC728392	17	5402747-5405042	1.3613	1
Intestinal infectious diseases–Ischaemic heart disease	NLRP1	17	5404719-5487832	-1.0516	1
Intestinal infectious diseases–Ischaemic heart disease	ANKFN1	17	54230836-54560007	0.77112	1
Intestinal infectious diseases–Ischaemic heart disease	C17orf67	17	54869274-54911256	0.92419	1
Intestinal infectious diseases–Ischaemic heart disease	DGKE	17	54911460-54946036	0.96169	1
Intestinal infectious diseases–Ischaemic heart disease	TRIM25	17	54965270-54991409	-0.34537	1
Intestinal infectious diseases–Ischaemic heart disease	COIL	17	55015560-55038411	-0.70916	1
Intestinal infectious diseases–Ischaemic heart disease	SCPEP1	17	55055468-55084129	-0.15216	1
Intestinal infectious diseases–Ischaemic heart disease	AKAP1	17	55162553-55198710	1.5721	1
Intestinal infectious diseases–Ischaemic heart disease	MSI2	17	55333931-55762050	2.2364	1
Intestinal infectious diseases–Ischaemic heart disease	CCDC182	17	55821846-55822713	-1.1712	1
Intestinal infectious diseases–Ischaemic heart disease	MRPS23	17	55916287-55927433	0.95116	1
Intestinal infectious diseases–Ischaemic heart disease	CUEDC1	17	55938604-56032684	0.23364	1
Intestinal infectious diseases–Ischaemic heart disease	VEZF1	17	56048908-56065615	-0.15052	1
Intestinal infectious diseases–Ischaemic heart disease	SRSF1	17	56078280-56084707	0.63946	1
Intestinal infectious diseases–Ischaemic heart disease	DYNLL2	17	56160780-56167618	1.6323	1
Intestinal infectious diseases–Ischaemic heart disease	OR4D1	17	56232515-56233447	0.13467	1
Intestinal infectious diseases–Ischaemic heart disease	OR4D2	17	56247017-56247940	0.31229	1
Intestinal infectious diseases–Ischaemic heart disease	EPX	17	56270089-56282535	-0.63407	1
Intestinal infectious diseases–Ischaemic heart disease	MKS1	17	56282797-56296966	1.1366	1
Intestinal infectious diseases–Ischaemic heart disease	LPO	17	56315787-56345879	0.83344	1
Intestinal infectious diseases–Ischaemic heart disease	MPO	17	56347217-56358296	1.2739	1
Intestinal infectious diseases–Ischaemic heart disease	BZRAP1	17	56378588-56406152	1.8461	1
Intestinal infectious diseases–Ischaemic heart disease	SUPT4H1	17	56422536-56429599	2.2788	1
Intestinal infectious diseases–Ischaemic heart disease	HSF5	17	56497528-56565759	3.071	1
Intestinal infectious diseases–Ischaemic heart disease	MTMR4	17	56566893-56595271	2.4539	1
Intestinal infectious diseases–Ischaemic heart disease	SEPT4	17	56597611-56618179	2.6079	1
Intestinal infectious diseases–Ischaemic heart disease	C17orf47	17	56618948-56621733	2.9303	1
Intestinal infectious diseases–Ischaemic heart disease	TEX14	17	56634038-56769416	2.3254	1
Intestinal infectious diseases–Ischaemic heart disease	RAD51C	17	56769934-56811703	1.3313	1
Intestinal infectious diseases–Ischaemic heart disease	PPM1E	17	56833230-57062540	2.4413	1
Intestinal infectious diseases–Ischaemic heart disease	TRIM37	17	57059999-57184266	2.6971	1
Intestinal infectious diseases–Ischaemic heart disease	SKA2	17	57187308-57232800	3.8344	1
Intestinal infectious diseases–Ischaemic heart disease	PRR11	17	57232860-57284070	2.3302	1
Intestinal infectious diseases–Ischaemic heart disease	SMG8	17	57287371-57292611	2.9979	1
Intestinal infectious diseases–Ischaemic heart disease	GDPD1	17	57297828-57353331	2.6962	1
Intestinal infectious diseases–Ischaemic heart disease	YPEL2	17	57409053-57479095	1.0573	1
Intestinal infectious diseases–Ischaemic heart disease	DHX40	17	57642886-57685713	0.96893	1
Intestinal infectious diseases–Ischaemic heart disease	CLTC	17	57697050-57774317	2.0649	1
Intestinal infectious diseases–Ischaemic heart disease	PTRH2	17	57774667-57784856	2.1593	1
Intestinal infectious diseases–Ischaemic heart disease	VMP1	17	57784553-57919610	2.175	1
Intestinal infectious diseases–Ischaemic heart disease	TUBD1	17	57936840-57970306	0.99129	1
Intestinal infectious diseases–Ischaemic heart disease	RPS6KB1	17	57970407-58027787	1.202	1
Intestinal infectious diseases–Ischaemic heart disease	RNFT1	17	58029723-58042117	1.607	1
Intestinal infectious diseases–Ischaemic heart disease	HEATR6	17	58118790-58156292	0.27305	1
Intestinal infectious diseases–Ischaemic heart disease	CA4	17	58227302-58236907	0.078432	1
Intestinal infectious diseases–Ischaemic heart disease	USP32	17	58254551-58469586	-1.122	1
Intestinal infectious diseases–Ischaemic heart disease	C17orf64	17	58498574-58508787	-1.1737	1
Intestinal infectious diseases–Ischaemic heart disease	APPBP2	17	58520520-58603580	-0.19186	1
Intestinal infectious diseases–Ischaemic heart disease	BCAS3	17	58755172-59470199	2.3237	1
Intestinal infectious diseases–Ischaemic heart disease	LOC101927855	17	59440108-59444966	-0.8447	1
Intestinal infectious diseases–Ischaemic heart disease	TBX2	17	59477257-59486827	0.1537	1
Intestinal infectious diseases–Ischaemic heart disease	C17orf82	17	59489112-59490641	-0.1704	1
Intestinal infectious diseases–Ischaemic heart disease	TBX4	17	59529134-59562471	0.58147	1
Intestinal infectious diseases–Ischaemic heart disease	WSCD1	17	5972426-6027747	0.14705	1
Intestinal infectious diseases–Ischaemic heart disease	BRIP1	17	59756547-59940920	1.6316	1
Intestinal infectious diseases–Ischaemic heart disease	INTS2	17	59942728-60005377	0.53732	1
Intestinal infectious diseases–Ischaemic heart disease	MED13	17	60019966-60142643	0.87133	1
Intestinal infectious diseases–Ischaemic heart disease	DOC2B	17	6009-31421	-0.41971	1
Intestinal infectious diseases–Ischaemic heart disease	EFCAB3	17	60447579-60493840	-0.26667	1
Intestinal infectious diseases–Ischaemic heart disease	METTL2A	17	60501246-60527454	-0.50331	1
Intestinal infectious diseases–Ischaemic heart disease	TLK2	17	60554447-60692842	0.22906	1
Intestinal infectious diseases–Ischaemic heart disease	MRC2	17	60704762-60770962	1.0905	1
Intestinal infectious diseases–Ischaemic heart disease	MARCH10	17	60778675-60885705	3.1958	1
Intestinal infectious diseases–Ischaemic heart disease	TANC2	17	61043913-61505067	1.1243	1
Intestinal infectious diseases–Ischaemic heart disease	CYB561	17	61509665-61523724	0.6946	1
Intestinal infectious diseases–Ischaemic heart disease	ACE	17	61554422-61575741	0.18515	1
Intestinal infectious diseases–Ischaemic heart disease	KCNH6	17	61600695-61626338	1.8926	1
Intestinal infectious diseases–Ischaemic heart disease	DCAF7	17	61627796-61671641	0.98247	1
Intestinal infectious diseases–Ischaemic heart disease	MAP3K3	17	61699404-61773670	0.020984	1
Intestinal infectious diseases–Ischaemic heart disease	STRADA	17	61780192-61819330	0.23219	1
Intestinal infectious diseases–Ischaemic heart disease	CCDC47	17	61822610-61851088	0.13412	1
Intestinal infectious diseases–Ischaemic heart disease	DDX42	17	61851549-61896677	0.2696	1
Intestinal infectious diseases–Ischaemic heart disease	FTSJ3	17	61896793-61905031	0.65567	1
Intestinal infectious diseases–Ischaemic heart disease	PSMC5	17	61904770-61909387	0.35572	1
Intestinal infectious diseases–Ischaemic heart disease	SMARCD2	17	61909441-61920699	0.075819	1
Intestinal infectious diseases–Ischaemic heart disease	GH2	17	61957572-61960039	0.20187	1
Intestinal infectious diseases–Ischaemic heart disease	CD79B	17	62006098-62009710	0.44041	1
Intestinal infectious diseases–Ischaemic heart disease	SCN4A	17	62015914-62066876	0.28393	1
Intestinal infectious diseases–Ischaemic heart disease	PRR29	17	62075711-62081645	1.1646	1
Intestinal infectious diseases–Ischaemic heart disease	ICAM2	17	62079955-62097994	1.041	1
Intestinal infectious diseases–Ischaemic heart disease	ERN1	17	62116502-62207502	0.95192	1
Intestinal infectious diseases–Ischaemic heart disease	RPH3AL	17	62180-202633	0.039691	1
Intestinal infectious diseases–Ischaemic heart disease	TEX2	17	62224795-62340653	2.61	1
Intestinal infectious diseases–Ischaemic heart disease	PECAM1	17	62396775-62404856	3.6698	1
Intestinal infectious diseases–Ischaemic heart disease	MILR1	17	62461567-62464760	1.1596	1
Intestinal infectious diseases–Ischaemic heart disease	POLG2	17	62473902-62493184	-0.22463	1
Intestinal infectious diseases–Ischaemic heart disease	DDX5	17	62494374-62503042	-0.41139	1
Intestinal infectious diseases–Ischaemic heart disease	CEP95	17	62502878-62534069	-0.41033	1
Intestinal infectious diseases–Ischaemic heart disease	SMURF2	17	62538400-62658386	-0.72404	1
Intestinal infectious diseases–Ischaemic heart disease	GNA13	17	63005407-63052920	-0.27424	1
Intestinal infectious diseases–Ischaemic heart disease	RGS9	17	63133456-63223821	-1.1402	1
Intestinal infectious diseases–Ischaemic heart disease	AIPL1	17	6327057-6338576	0.043095	1
Intestinal infectious diseases–Ischaemic heart disease	FAM64A	17	6347735-6354385	-0.014042	1
Intestinal infectious diseases–Ischaemic heart disease	AXIN2	17	63524681-63557740	-0.90223	1
Intestinal infectious diseases–Ischaemic heart disease	PITPNM3	17	6354583-6459877	3.136	1
Intestinal infectious diseases–Ischaemic heart disease	FAM57A	17	635847-646075	-0.3674	1
Intestinal infectious diseases–Ischaemic heart disease	CEP112	17	63631658-64188212	0.79824	1
Intestinal infectious diseases–Ischaemic heart disease	APOH	17	64208147-64225556	0.6269	1
Intestinal infectious diseases–Ischaemic heart disease	PRKCA	17	64298760-64806862	-0.41175	1
Intestinal infectious diseases–Ischaemic heart disease	GEMIN4	17	647661-656038	-0.48723	1
Intestinal infectious diseases–Ischaemic heart disease	KIAA0753	17	6481645-6545066	3.4256	1
Intestinal infectious diseases–Ischaemic heart disease	CACNG5	17	64831235-64881941	-0.32698	1
Intestinal infectious diseases–Ischaemic heart disease	CACNG4	17	64960980-65029518	0.80751	1
Intestinal infectious diseases–Ischaemic heart disease	CACNG1	17	65040652-65052913	1.0113	1
Intestinal infectious diseases–Ischaemic heart disease	HELZ	17	65066554-65241349	1.2262	1
Intestinal infectious diseases–Ischaemic heart disease	LOC101928021	17	65254815-65268185	1.2984	1
Intestinal infectious diseases–Ischaemic heart disease	PSMD12	17	65336619-65362721	-0.68411	1
Intestinal infectious diseases–Ischaemic heart disease	PITPNC1	17	65373397-65693379	-0.77449	1
Intestinal infectious diseases–Ischaemic heart disease	TXNDC17	17	6544222-6547861	3.6497	1
Intestinal infectious diseases–Ischaemic heart disease	MED31	17	6546633-6555191	3.6451	1
Intestinal infectious diseases–Ischaemic heart disease	C17orf100	17	6555059-6556617	1.6352	1
Intestinal infectious diseases–Ischaemic heart disease	NOL11	17	65713949-65740319	3.2106	1
Intestinal infectious diseases–Ischaemic heart disease	BPTF	17	65821644-65980494	1.377	1
Intestinal infectious diseases–Ischaemic heart disease	SLC13A5	17	6588038-6616886	-0.24115	1
Intestinal infectious diseases–Ischaemic heart disease	C17orf58	17	65987217-65989765	1.2853	1
Intestinal infectious diseases–Ischaemic heart disease	KPNA2	17	66031848-66042970	0.93012	1
Intestinal infectious diseases–Ischaemic heart disease	AMZ2	17	66202127-66253305	-0.26051	1
Intestinal infectious diseases–Ischaemic heart disease	GLOD4	17	662549-685571	-1.0676	1
Intestinal infectious diseases–Ischaemic heart disease	ARSG	17	66255323-66425516	-0.015153	1
Intestinal infectious diseases–Ischaemic heart disease	SLC16A6	17	66263167-66287405	-0.62815	1
Intestinal infectious diseases–Ischaemic heart disease	WIPI1	17	66417422-66453653	1.788	1
Intestinal infectious diseases–Ischaemic heart disease	PRKAR1A	17	66507921-66547457	1.9979	1
Intestinal infectious diseases–Ischaemic heart disease	FAM20A	17	66531257-66597095	0.95378	1
Intestinal infectious diseases–Ischaemic heart disease	XAF1	17	6658716-6678966	0.98786	1
Intestinal infectious diseases–Ischaemic heart disease	FBXO39	17	6679523-6700420	0.53366	1
Intestinal infectious diseases–Ischaemic heart disease	ABCA8	17	66863428-66951550	1.5933	1
Intestinal infectious diseases–Ischaemic heart disease	ABCA9	17	66970773-67058442	0.50298	1
Intestinal infectious diseases–Ischaemic heart disease	TEKT1	17	6703300-6735077	0.015349	1
Intestinal infectious diseases–Ischaemic heart disease	ABCA6	17	67074847-67138015	1.2208	1
Intestinal infectious diseases–Ischaemic heart disease	ABCA10	17	67144148-67240956	1.0077	1
Intestinal infectious diseases–Ischaemic heart disease	ABCA5	17	67240576-67323323	0.3154	1
Intestinal infectious diseases–Ischaemic heart disease	MAP2K6	17	67410838-67538470	2.3544	1
Intestinal infectious diseases–Ischaemic heart disease	KCNJ16	17	68071348-68131749	0.72907	1
Intestinal infectious diseases–Ischaemic heart disease	KCNJ2	17	68164757-68176189	3.055	1
Intestinal infectious diseases–Ischaemic heart disease	RNMTL1	17	685513-695741	-1.3799	1
Intestinal infectious diseases–Ischaemic heart disease	ALOX12	17	6899384-6914055	0.45755	1
Intestinal infectious diseases–Ischaemic heart disease	RNASEK	17	6915736-6917852	1.3033	1
Intestinal infectious diseases–Ischaemic heart disease	C17orf49	17	6918056-6920843	1.8775	1
Intestinal infectious diseases–Ischaemic heart disease	BCL6B	17	6926368-6933609	0.81586	1
Intestinal infectious diseases–Ischaemic heart disease	SLC16A13	17	6939394-6943440	-0.074642	1
Intestinal infectious diseases–Ischaemic heart disease	SLC16A11	17	6944949-6947242	0.29327	1
Intestinal infectious diseases–Ischaemic heart disease	CLEC10A	17	6977856-6983626	0.70633	1
Intestinal infectious diseases–Ischaemic heart disease	ASGR2	17	7004641-7018292	1.2134	1
Intestinal infectious diseases–Ischaemic heart disease	SOX9	17	70117161-70122561	-1.1722	1
Intestinal infectious diseases–Ischaemic heart disease	NXN	17	702553-883017	-0.22585	1
Intestinal infectious diseases–Ischaemic heart disease	SLC39A11	17	70642085-71088853	-1.4634	1
Intestinal infectious diseases–Ischaemic heart disease	DLG4	17	7093209-7123369	1.2651	1
Intestinal infectious diseases–Ischaemic heart disease	SSTR2	17	71161160-71168094	0.092315	1
Intestinal infectious diseases–Ischaemic heart disease	COG1	17	71189070-71204646	0.33094	1
Intestinal infectious diseases–Ischaemic heart disease	FAM104A	17	71203492-71228533	0.36928	1
Intestinal infectious diseases–Ischaemic heart disease	ACADVL	17	7120444-7128586	0.44313	1
Intestinal infectious diseases–Ischaemic heart disease	C17orf80	17	71228372-71245098	0.79544	1
Intestinal infectious diseases–Ischaemic heart disease	CPSF4L	17	71244588-71258019	0.99939	1
Intestinal infectious diseases–Ischaemic heart disease	CDC42EP4	17	71279763-71308314	0.36711	1
Intestinal infectious diseases–Ischaemic heart disease	DVL2	17	7128661-7137867	0.45452	1
Intestinal infectious diseases–Ischaemic heart disease	SDK2	17	71330523-71640227	0.47623	1
Intestinal infectious diseases–Ischaemic heart disease	PHF23	17	7138347-7142825	0.51161	1
Intestinal infectious diseases–Ischaemic heart disease	GABARAP	17	7143738-7145753	1.1393	1
Intestinal infectious diseases–Ischaemic heart disease	CTDNEP1	17	7146906-7155259	-0.20631	1
Intestinal infectious diseases–Ischaemic heart disease	ELP5	17	7155372-7163259	-0.098001	1
Intestinal infectious diseases–Ischaemic heart disease	CLDN7	17	7163222-7166863	2.3944	1
Intestinal infectious diseases–Ischaemic heart disease	LOC100134391	17	71733993-71752696	-0.32276	1
Intestinal infectious diseases–Ischaemic heart disease	SLC2A4	17	7184986-7191367	0.79366	1
Intestinal infectious diseases–Ischaemic heart disease	YBX2	17	7191571-7197876	0.55616	1
Intestinal infectious diseases–Ischaemic heart disease	EIF5A	17	7210318-7215782	-0.7383	1
Intestinal infectious diseases–Ischaemic heart disease	GPS2	17	7215978-7218658	1.8577	1
Intestinal infectious diseases–Ischaemic heart disease	NEURL4	17	7218947-7232644	-0.33066	1
Intestinal infectious diseases–Ischaemic heart disease	RPL38	17	72199795-72206019	-0.24129	1
Intestinal infectious diseases–Ischaemic heart disease	TTYH2	17	72209696-72258159	1.3989	1
Intestinal infectious diseases–Ischaemic heart disease	DNAI2	17	72270386-72311023	-0.17268	1
Intestinal infectious diseases–Ischaemic heart disease	KIF19	17	72322351-72351959	0.56204	1
Intestinal infectious diseases–Ischaemic heart disease	BTBD17	17	72352555-72357958	0.51155	1
Intestinal infectious diseases–Ischaemic heart disease	GPR142	17	72363532-72369104	1.1796	1
Intestinal infectious diseases–Ischaemic heart disease	ACAP1	17	7239848-7254797	0.31914	1
Intestinal infectious diseases–Ischaemic heart disease	GPRC5C	17	72427480-72447797	-0.3419	1
Intestinal infectious diseases–Ischaemic heart disease	CD300A	17	72462509-72480937	0.57247	1
Intestinal infectious diseases–Ischaemic heart disease	CD300LB	17	72516894-72527613	0.25016	1
Intestinal infectious diseases–Ischaemic heart disease	CD300C	17	72537204-72542310	0.92731	1
Intestinal infectious diseases–Ischaemic heart disease	KCTD11	17	7255208-7258263	-0.20373	1
Intestinal infectious diseases–Ischaemic heart disease	LOC100130520	17	72556674-72563673	1.648	1
Intestinal infectious diseases–Ischaemic heart disease	CD300LD	17	72576111-72588370	0.045711	1
Intestinal infectious diseases–Ischaemic heart disease	C17orf77	17	72581057-72590348	0.086206	1
Intestinal infectious diseases–Ischaemic heart disease	TMEM95	17	7258497-7260538	0.031431	1
Intestinal infectious diseases–Ischaemic heart disease	LOC101928343	17	72595979-72603730	0.22922	1
Intestinal infectious diseases–Ischaemic heart disease	CD300E	17	72606022-72619897	0.58865	1
Intestinal infectious diseases–Ischaemic heart disease	RAB37	17	72667256-72743474	-0.69391	1
Intestinal infectious diseases–Ischaemic heart disease	CD300LF	17	72690447-72709169	-0.10229	1
Intestinal infectious diseases–Ischaemic heart disease	SLC9A3R1	17	72744751-72765499	-0.28061	1
Intestinal infectious diseases–Ischaemic heart disease	NAT9	17	72766686-72772534	0.638	1
Intestinal infectious diseases–Ischaemic heart disease	TMEM104	17	72772622-72835922	0.14163	1
Intestinal infectious diseases–Ischaemic heart disease	GRIN2C	17	72838162-72856966	0.93245	1
Intestinal infectious diseases–Ischaemic heart disease	TNK1	17	7284293-7293093	0.11939	1
Intestinal infectious diseases–Ischaemic heart disease	FDXR	17	72858619-72869156	-0.003157	1
Intestinal infectious diseases–Ischaemic heart disease	FADS6	17	72873451-72889737	2.1627	1
Intestinal infectious diseases–Ischaemic heart disease	OTOP2	17	72920370-72930006	0.099566	1
Intestinal infectious diseases–Ischaemic heart disease	PLSCR3	17	7293046-7298162	0.94956	1
Intestinal infectious diseases–Ischaemic heart disease	OTOP3	17	72931897-72946087	-0.22584	1
Intestinal infectious diseases–Ischaemic heart disease	HID1	17	72946837-72968900	-0.0028135	1
Intestinal infectious diseases–Ischaemic heart disease	CDR2L	17	72983727-73001895	-0.36222	1
Intestinal infectious diseases–Ischaemic heart disease	ICT1	17	73008760-73017356	-0.075071	1
Intestinal infectious diseases–Ischaemic heart disease	ATP5H	17	73034955-73043074	0.14836	1
Intestinal infectious diseases–Ischaemic heart disease	KCTD2	17	73043279-73061981	-0.14762	1
Intestinal infectious diseases–Ischaemic heart disease	TMEM256	17	7306293-7307450	1.3208	1
Intestinal infectious diseases–Ischaemic heart disease	SLC16A5	17	73083822-73102257	-0.42759	1
Intestinal infectious diseases–Ischaemic heart disease	ARMC7	17	73106047-73126360	0.43748	1
Intestinal infectious diseases–Ischaemic heart disease	NLGN2	17	7311502-7323183	0.2443	1
Intestinal infectious diseases–Ischaemic heart disease	HN1	17	73131343-73150775	0.39803	1
Intestinal infectious diseases–Ischaemic heart disease	SUMO2	17	73163825-73179098	0.47253	1
Intestinal infectious diseases–Ischaemic heart disease	NUP85	17	73201597-73231854	0.45058	1
Intestinal infectious diseases–Ischaemic heart disease	GGA3	17	73232694-73258444	1.2873	1
Intestinal infectious diseases–Ischaemic heart disease	MRPS7	17	73257749-73262457	1.989	1
Intestinal infectious diseases–Ischaemic heart disease	SLC25A19	17	73269061-73285530	1.3298	1
Intestinal infectious diseases–Ischaemic heart disease	GRB2	17	73314157-73401790	2.2374	1
Intestinal infectious diseases–Ischaemic heart disease	FGF11	17	7341784-7348256	0.53579	1
Intestinal infectious diseases–Ischaemic heart disease	KIAA0195	17	73452664-73496533	2.0764	1
Intestinal infectious diseases–Ischaemic heart disease	CHRNB1	17	7348406-7360932	2.5545	1
Intestinal infectious diseases–Ischaemic heart disease	CASKIN2	17	73496341-73511664	1.8812	1
Intestinal infectious diseases–Ischaemic heart disease	TSEN54	17	73512609-73520821	-0.44301	1
Intestinal infectious diseases–Ischaemic heart disease	LLGL2	17	73521783-73571290	1.0305	1
Intestinal infectious diseases–Ischaemic heart disease	RECQL5	17	73622925-73663270	1.2547	1
Intestinal infectious diseases–Ischaemic heart disease	ZBTB4	17	7362685-7387568	2.3747	1
Intestinal infectious diseases–Ischaemic heart disease	SMIM5	17	73629514-73637486	1.2065	1
Intestinal infectious diseases–Ischaemic heart disease	SAP30BP	17	73663399-73704139	0.63896	1
Intestinal infectious diseases–Ischaemic heart disease	SLC35G6	17	7370504-7386383	2.7535	1
Intestinal infectious diseases–Ischaemic heart disease	ITGB4	17	73717516-73753899	3.8635	1
Intestinal infectious diseases–Ischaemic heart disease	GALK1	17	73754018-73761280	2.8236	1
Intestinal infectious diseases–Ischaemic heart disease	UNK	17	73780920-73821886	2.1201	1
Intestinal infectious diseases–Ischaemic heart disease	UNC13D	17	73823306-73840798	2.2281	1
Intestinal infectious diseases–Ischaemic heart disease	WBP2	17	73841780-73851501	1.7536	1
Intestinal infectious diseases–Ischaemic heart disease	TRIM47	17	73870242-73874683	2.0796	1
Intestinal infectious diseases–Ischaemic heart disease	POLR2A	17	7387698-7417935	1.889	1
Intestinal infectious diseases–Ischaemic heart disease	TRIM65	17	73885041-73893084	2.1426	1
Intestinal infectious diseases–Ischaemic heart disease	MRPL38	17	73894724-73901181	2.0483	1
Intestinal infectious diseases–Ischaemic heart disease	FBF1	17	73905925-73937119	1.8899	1
Intestinal infectious diseases–Ischaemic heart disease	ACOX1	17	73937588-73975515	1.8885	1
Intestinal infectious diseases–Ischaemic heart disease	TEN1	17	73975298-73996667	0.18895	1
Intestinal infectious diseases–Ischaemic heart disease	CDK3	17	73996235-74002080	0.83018	1
Intestinal infectious diseases–Ischaemic heart disease	EVPL	17	74002926-74023533	0.90048	1
Intestinal infectious diseases–Ischaemic heart disease	SRP68	17	74034856-74068607	-1.0864	1
Intestinal infectious diseases–Ischaemic heart disease	ZACN	17	74075263-74078885	0.78769	1
Intestinal infectious diseases–Ischaemic heart disease	EXOC7	17	74077086-74099868	0.20429	1
Intestinal infectious diseases–Ischaemic heart disease	FOXJ1	17	74132414-74137380	-0.76478	1
Intestinal infectious diseases–Ischaemic heart disease	RNF157	17	74138534-74236448	1.9488	1
Intestinal infectious diseases–Ischaemic heart disease	UBALD2	17	74261286-74267379	0.30994	1
Intestinal infectious diseases–Ischaemic heart disease	QRICH2	17	74270130-74304771	1.0837	1
Intestinal infectious diseases–Ischaemic heart disease	PRPSAP1	17	74306868-74379970	1.5015	1
Intestinal infectious diseases–Ischaemic heart disease	SPHK1	17	74372742-74383941	0.24699	1
Intestinal infectious diseases–Ischaemic heart disease	UBE2O	17	74385613-74449288	0.85029	1
Intestinal infectious diseases–Ischaemic heart disease	AANAT	17	74449433-74466199	0.70024	1
Intestinal infectious diseases–Ischaemic heart disease	RHBDF2	17	74466975-74497509	0.99648	1
Intestinal infectious diseases–Ischaemic heart disease	CYGB	17	74523430-74533987	0.099568	1
Intestinal infectious diseases–Ischaemic heart disease	PRCD	17	74523668-74541458	0.70662	1
Intestinal infectious diseases–Ischaemic heart disease	TNFSF12	17	7452375-7461207	1.396	1
Intestinal infectious diseases–Ischaemic heart disease	TNFSF12-TNFSF13	17	7452375-7464925	1.2442	1
Intestinal infectious diseases–Ischaemic heart disease	ST6GALNAC2	17	74561461-74582145	1.1492	1
Intestinal infectious diseases–Ischaemic heart disease	TNFSF13	17	7461609-7464925	0.93233	1
Intestinal infectious diseases–Ischaemic heart disease	ST6GALNAC1	17	74620838-74639894	1.4532	1
Intestinal infectious diseases–Ischaemic heart disease	SENP3	17	7465309-7475287	-0.99528	1
Intestinal infectious diseases–Ischaemic heart disease	MXRA7	17	74669748-74707056	1.9587	1
Intestinal infectious diseases–Ischaemic heart disease	JMJD6	17	74708914-74722881	2.5619	1
Intestinal infectious diseases–Ischaemic heart disease	SRSF2	17	74730197-74733493	1.0818	1
Intestinal infectious diseases–Ischaemic heart disease	MFSD11	17	74732647-74775336	1.3072	1
Intestinal infectious diseases–Ischaemic heart disease	EIF4A1	17	7476024-7482324	0.17225	1
Intestinal infectious diseases–Ischaemic heart disease	CD68	17	7482805-7485429	0.80317	1
Intestinal infectious diseases–Ischaemic heart disease	MGAT5B	17	74864798-74946472	0.14569	1
Intestinal infectious diseases–Ischaemic heart disease	MPDU1	17	7486965-7491530	-0.479	1
Intestinal infectious diseases–Ischaemic heart disease	SOX15	17	7491496-7494037	-0.54423	1
Intestinal infectious diseases–Ischaemic heart disease	FXR2	17	7494548-7518215	-0.67179	1
Intestinal infectious diseases–Ischaemic heart disease	SEC14L1	17	75084725-75213183	-0.13039	1
Intestinal infectious diseases–Ischaemic heart disease	SHBG	17	7517382-7536700	0.28171	1
Intestinal infectious diseases–Ischaemic heart disease	SEPT9	17	75277492-75496678	1.0517	1
Intestinal infectious diseases–Ischaemic heart disease	SAT2	17	7529552-7531194	0.56349	1
Intestinal infectious diseases–Ischaemic heart disease	ATP1B2	17	7554254-7561089	0.84414	1
Intestinal infectious diseases–Ischaemic heart disease	TP53	17	7571720-7590868	0.40548	1
Intestinal infectious diseases–Ischaemic heart disease	WRAP53	17	7589389-7606820	0.26387	1
Intestinal infectious diseases–Ischaemic heart disease	TNRC6C	17	76000194-76104916	1.721	1
Intestinal infectious diseases–Ischaemic heart disease	EFNB3	17	7608520-7614693	0.16894	1
Intestinal infectious diseases–Ischaemic heart disease	TMC6	17	76108999-76128488	1.7962	1
Intestinal infectious diseases–Ischaemic heart disease	TMC8	17	76125505-76139049	1.087	1
Intestinal infectious diseases–Ischaemic heart disease	C17orf99	17	76142434-76162364	0.33191	1
Intestinal infectious diseases–Ischaemic heart disease	SYNGR2	17	76164632-76169009	1.7928	1
Intestinal infectious diseases–Ischaemic heart disease	TK1	17	76170160-76183285	1.9748	1
Intestinal infectious diseases–Ischaemic heart disease	AFMID	17	76183398-76203782	0.78729	1
Intestinal infectious diseases–Ischaemic heart disease	DNAH2	17	7620631-7737058	0.42939	1
Intestinal infectious diseases–Ischaemic heart disease	BIRC5	17	76210277-76221716	-0.087066	1
Intestinal infectious diseases–Ischaemic heart disease	TMEM235	17	76227391-76237068	1.2086	1
Intestinal infectious diseases–Ischaemic heart disease	SOCS3	17	76352858-76356160	-0.0085368	1
Intestinal infectious diseases–Ischaemic heart disease	PGS1	17	76374705-76420740	-0.26072	1
Intestinal infectious diseases–Ischaemic heart disease	DNAH17	17	76419778-76573476	0.94964	1
Intestinal infectious diseases–Ischaemic heart disease	CYTH1	17	76670130-76778376	1.5153	1
Intestinal infectious diseases–Ischaemic heart disease	USP36	17	76783463-76836980	1.9028	1
Intestinal infectious diseases–Ischaemic heart disease	TIMP2	17	76849059-76921472	2.3309	1
Intestinal infectious diseases–Ischaemic heart disease	CEP295NL	17	76886577-76899299	3.1257	1
Intestinal infectious diseases–Ischaemic heart disease	LGALS3BP	17	76967335-76976061	0.93568	1
Intestinal infectious diseases–Ischaemic heart disease	CANT1	17	76987798-77005899	1.4408	1
Intestinal infectious diseases–Ischaemic heart disease	C1QTNF1	17	77019016-77045870	-0.38098	1
Intestinal infectious diseases–Ischaemic heart disease	ENGASE	17	77067565-77084685	-0.9145	1
Intestinal infectious diseases–Ischaemic heart disease	RBFOX3	17	77085427-77512230	-0.11702	1
Intestinal infectious diseases–Ischaemic heart disease	KDM6B	17	7737521-7758118	-0.1761	1
Intestinal infectious diseases–Ischaemic heart disease	NAA38	17	7760003-7788608	1.0812	1
Intestinal infectious diseases–Ischaemic heart disease	CYB5D1	17	7761064-7765691	1.1797	1
Intestinal infectious diseases–Ischaemic heart disease	ENPP7	17	77704882-77716021	0.36599	1
Intestinal infectious diseases–Ischaemic heart disease	CBX2	17	77751977-77761449	0.79383	1
Intestinal infectious diseases–Ischaemic heart disease	CBX8	17	77768176-77770915	1.2844	1
Intestinal infectious diseases–Ischaemic heart disease	CBX4	17	77806955-77813222	-0.34356	1
Intestinal infectious diseases–Ischaemic heart disease	CHD3	17	7788096-7816075	0.94694	1
Intestinal infectious diseases–Ischaemic heart disease	TBC1D16	17	77906142-78009657	1.7171	1
Intestinal infectious diseases–Ischaemic heart disease	CCDC40	17	78010431-78074412	2.0591	1
Intestinal infectious diseases–Ischaemic heart disease	GAA	17	78075339-78093680	1.9592	1
Intestinal infectious diseases–Ischaemic heart disease	EIF4A3	17	78109013-78120982	-0.34257	1
Intestinal infectious diseases–Ischaemic heart disease	CARD14	17	78143791-78183130	2.4193	1
Intestinal infectious diseases–Ischaemic heart disease	SGSH	17	78180515-78194199	0.062613	1
Intestinal infectious diseases–Ischaemic heart disease	SLC26A11	17	78194200-78227308	0.78342	1
Intestinal infectious diseases–Ischaemic heart disease	RNF213	17	78234643-78372586	2.0314	1
Intestinal infectious diseases–Ischaemic heart disease	KCNAB3	17	7825177-7833180	1.8035	1
Intestinal infectious diseases–Ischaemic heart disease	TRAPPC1	17	7833663-7835317	0.19209	1
Intestinal infectious diseases–Ischaemic heart disease	CNTROB	17	7835442-7853237	1.6401	1
Intestinal infectious diseases–Ischaemic heart disease	ENDOV	17	78388965-78411886	0.24518	1
Intestinal infectious diseases–Ischaemic heart disease	NPTX1	17	78440633-78450404	3.4762	1
Intestinal infectious diseases–Ischaemic heart disease	RPTOR	17	78518625-78940173	0.42852	1
Intestinal infectious diseases–Ischaemic heart disease	CHMP6	17	78965641-78973933	-0.19116	1
Intestinal infectious diseases–Ischaemic heart disease	BAIAP2	17	79008944-79091232	1.1572	1
Intestinal infectious diseases–Ischaemic heart disease	GUCY2D	17	7905988-7923658	0.92296	1
Intestinal infectious diseases–Ischaemic heart disease	AATK	17	79084285-79139877	2.1516	1
Intestinal infectious diseases–Ischaemic heart disease	CEP131	17	79163393-79196793	0.029474	1
Intestinal infectious diseases–Ischaemic heart disease	ENTHD2	17	79202072-79212891	1.4562	1
Intestinal infectious diseases–Ischaemic heart disease	C17orf89	17	79213039-79215098	0.75267	1
Intestinal infectious diseases–Ischaemic heart disease	SLC38A10	17	79218799-79269233	0.54511	1
Intestinal infectious diseases–Ischaemic heart disease	TMEM105	17	79285070-79304474	1.5029	1
Intestinal infectious diseases–Ischaemic heart disease	LOC100130370	17	79349699-79359160	0.13445	1
Intestinal infectious diseases–Ischaemic heart disease	BAHCC1	17	79373540-79433358	1.8029	1
Intestinal infectious diseases–Ischaemic heart disease	ALOX15B	17	7942343-7952452	-0.49788	1
Intestinal infectious diseases–Ischaemic heart disease	ACTG1	17	79476997-79479892	1.0217	1
Intestinal infectious diseases–Ischaemic heart disease	FSCN2	17	79481022-79504156	2.3689	1
Intestinal infectious diseases–Ischaemic heart disease	C17orf70	17	79506911-79519429	1.137	1
Intestinal infectious diseases–Ischaemic heart disease	NPLOC4	17	79523913-79604138	1.7964	1
Intestinal infectious diseases–Ischaemic heart disease	TSPAN10	17	79609349-79615779	0.74478	1
Intestinal infectious diseases–Ischaemic heart disease	PDE6G	17	79617489-79623607	1.2181	1
Intestinal infectious diseases–Ischaemic heart disease	OXLD1	17	79632066-79633618	-0.28447	1
Intestinal infectious diseases–Ischaemic heart disease	CCDC137	17	79633761-79640937	2.3566	1
Intestinal infectious diseases–Ischaemic heart disease	ARL16	17	79648224-79650954	1.7308	1
Intestinal infectious diseases–Ischaemic heart disease	HGS	17	79650962-79669151	1.5521	1
Intestinal infectious diseases–Ischaemic heart disease	MRPL12	17	79670400-79674556	0.071015	1
Intestinal infectious diseases–Ischaemic heart disease	SLC25A10	17	79679266-79688046	0.79441	1
Intestinal infectious diseases–Ischaemic heart disease	ALOX12B	17	7975954-7991021	-0.55726	1
Intestinal infectious diseases–Ischaemic heart disease	P4HB	17	79801034-79818566	0.44269	1
Intestinal infectious diseases–Ischaemic heart disease	ARHGDIA	17	79825595-79829282	0.20156	1
Intestinal infectious diseases–Ischaemic heart disease	MYADML2	17	79897521-79905109	0.71478	1
Intestinal infectious diseases–Ischaemic heart disease	NOTUM	17	79910383-79919057	2.128	1
Intestinal infectious diseases–Ischaemic heart disease	ASPSCR1	17	79935426-79975282	1.1708	1
Intestinal infectious diseases–Ischaemic heart disease	STRA13	17	79976579-79980786	1.2912	1
Intestinal infectious diseases–Ischaemic heart disease	LRRC45	17	79981280-79989027	1.0795	1
Intestinal infectious diseases–Ischaemic heart disease	RAC3	17	79989532-79992080	1.0849	1
Intestinal infectious diseases–Ischaemic heart disease	ALOXE3	17	7999218-8022365	-0.49248	1
Intestinal infectious diseases–Ischaemic heart disease	DCXR	17	79993757-79995573	1.6852	1
Intestinal infectious diseases–Ischaemic heart disease	RFNG	17	80005778-80009650	1.7683	1
Intestinal infectious diseases–Ischaemic heart disease	GPS1	17	80009746-80015346	-0.052775	1
Intestinal infectious diseases–Ischaemic heart disease	DUS1L	17	80015748-80023697	-0.47992	1
Intestinal infectious diseases–Ischaemic heart disease	FASN	17	80036214-80056106	-0.32401	1
Intestinal infectious diseases–Ischaemic heart disease	CCDC57	17	80059333-80170705	1.2826	1
Intestinal infectious diseases–Ischaemic heart disease	SLC16A3	17	80186282-80197375	2.9962	1
Intestinal infectious diseases–Ischaemic heart disease	CSNK1D	17	80197523-80231594	1.3358	1
Intestinal infectious diseases–Ischaemic heart disease	HES7	17	8023908-8027410	0.61543	1
Intestinal infectious diseases–Ischaemic heart disease	SECTM1	17	80278900-80291921	0.31517	1
Intestinal infectious diseases–Ischaemic heart disease	TEX19	17	80317123-80321652	-0.10659	1
Intestinal infectious diseases–Ischaemic heart disease	UTS2R	17	80330647-80333528	-0.24437	1
Intestinal infectious diseases–Ischaemic heart disease	OGFOD3	17	80347086-80376513	-0.049299	1
Intestinal infectious diseases–Ischaemic heart disease	HEXDC	17	80376240-80400516	0.49421	1
Intestinal infectious diseases–Ischaemic heart disease	C17orf62	17	80400462-80408707	0.29225	1
Intestinal infectious diseases–Ischaemic heart disease	NARF	17	80415611-80446143	0.52755	1
Intestinal infectious diseases–Ischaemic heart disease	PER1	17	8043788-8059723	1.873	1
Intestinal infectious diseases–Ischaemic heart disease	FOXK2	17	80477594-80562483	2.0186	1
Intestinal infectious diseases–Ischaemic heart disease	WDR45B	17	80572438-80606411	0.39842	1
Intestinal infectious diseases–Ischaemic heart disease	RAB40B	17	80614943-80656598	-0.41416	1
Intestinal infectious diseases–Ischaemic heart disease	VAMP2	17	8062465-8066293	2.3393	1
Intestinal infectious diseases–Ischaemic heart disease	LOC101929552	17	80671785-80674324	-0.32101	1
Intestinal infectious diseases–Ischaemic heart disease	FN3KRP	17	80674582-80685893	-0.20841	1
Intestinal infectious diseases–Ischaemic heart disease	FN3K	17	80693452-80709073	0.082047	1
Intestinal infectious diseases–Ischaemic heart disease	TBCD	17	80709938-80901062	0.11789	1
Intestinal infectious diseases–Ischaemic heart disease	TMEM107	17	8076296-8079723	1.7205	1
Intestinal infectious diseases–Ischaemic heart disease	ZNF750	17	80787310-80797931	-0.22418	1
Intestinal infectious diseases–Ischaemic heart disease	B3GNTL1	17	80900009-81009686	0.15903	1
Intestinal infectious diseases–Ischaemic heart disease	C17orf59	17	8091651-8093564	2.2747	1
Intestinal infectious diseases–Ischaemic heart disease	METRNL	17	81037567-81052867	0.86448	1
Intestinal infectious diseases–Ischaemic heart disease	AURKB	17	8108049-8113944	2.2118	1
Intestinal infectious diseases–Ischaemic heart disease	CTC1	17	8128139-8151413	0.12971	1
Intestinal infectious diseases–Ischaemic heart disease	PFAS	17	8152596-8173809	1.694	1
Intestinal infectious diseases–Ischaemic heart disease	SLC25A35	17	8191082-8198709	1.4043	1
Intestinal infectious diseases–Ischaemic heart disease	ARHGEF15	17	8213556-8225834	1.1481	1
Intestinal infectious diseases–Ischaemic heart disease	ODF4	17	8243158-8249364	0.60498	1
Intestinal infectious diseases–Ischaemic heart disease	KRBA2	17	8271973-8280027	3.1546	1
Intestinal infectious diseases–Ischaemic heart disease	RPL26	17	8280834-8286565	1.9776	1
Intestinal infectious diseases–Ischaemic heart disease	RNF222	17	8294022-8301144	0.80408	1
Intestinal infectious diseases–Ischaemic heart disease	NDEL1	17	8316447-8371495	2.4387	1
Intestinal infectious diseases–Ischaemic heart disease	MYH10	17	8377523-8534094	1.1655	1
Intestinal infectious diseases–Ischaemic heart disease	CCDC42	17	8633246-8648154	1.3132	1
Intestinal infectious diseases–Ischaemic heart disease	SPDYE4	17	8650849-8661977	0.54432	1
Intestinal infectious diseases–Ischaemic heart disease	MFSD6L	17	8700428-8702667	1.1302	1
Intestinal infectious diseases–Ischaemic heart disease	PIK3R6	17	8706055-8770994	0.27893	1
Intestinal infectious diseases–Ischaemic heart disease	PIK3R5	17	8782233-8869029	1.0862	1
Intestinal infectious diseases–Ischaemic heart disease	NTN1	17	8924859-9147317	2.8114	1
Intestinal infectious diseases–Ischaemic heart disease	TIMM22	17	900357-905407	0.087394	1
Intestinal infectious diseases–Ischaemic heart disease	ABR	17	906758-1090616	1.1425	1
Intestinal infectious diseases–Ischaemic heart disease	STX8	17	9153788-9479275	0.23171	1
Intestinal infectious diseases–Ischaemic heart disease	CFAP52	17	9479944-9546776	-1.0486	1
Intestinal infectious diseases–Ischaemic heart disease	USP43	17	9548015-9633004	-0.21382	1
Intestinal infectious diseases–Ischaemic heart disease	DHRS7C	17	9674751-9694894	-0.27373	1
Intestinal infectious diseases–Ischaemic heart disease	GLP2R	17	9729152-9794269	1.7645	1
Intestinal infectious diseases–Ischaemic heart disease	RCVRN	17	9801027-9808684	0.49148	1
Intestinal infectious diseases–Ischaemic heart disease	GAS7	17	9813926-10101868	-0.011788	1
Intestinal infectious diseases–Ischaemic heart disease	APCDD1	18	10454625-10488698	-0.64707	1
Intestinal infectious diseases–Ischaemic heart disease	NAPG	18	10525873-10552766	1.7445	1
Intestinal infectious diseases–Ischaemic heart disease	PIEZO2	18	10670244-11148761	1.0902	1
Intestinal infectious diseases–Ischaemic heart disease	GNAL	18	11689014-11885684	0.019131	1
Intestinal infectious diseases–Ischaemic heart disease	CHMP1B	18	11851389-11854448	1.7417	1
Intestinal infectious diseases–Ischaemic heart disease	MPPE1	18	11883470-11908796	-0.39674	1
Intestinal infectious diseases–Ischaemic heart disease	IMPA2	18	11981427-12030885	0.53519	1
Intestinal infectious diseases–Ischaemic heart disease	ANKRD62	18	12093848-12129763	0.37929	1
Intestinal infectious diseases–Ischaemic heart disease	CIDEA	18	12254318-12277594	-0.0013705	1
Intestinal infectious diseases–Ischaemic heart disease	TUBB6	18	12308218-12326568	0.56677	1
Intestinal infectious diseases–Ischaemic heart disease	AFG3L2	18	12328943-12377275	0.52877	1
Intestinal infectious diseases–Ischaemic heart disease	SLMO1	18	12407895-12432237	-1.3673	1
Intestinal infectious diseases–Ischaemic heart disease	SPIRE1	18	12446511-12661456	0.21687	1
Intestinal infectious diseases–Ischaemic heart disease	PSMG2	18	12658738-12725739	1.8213	1
Intestinal infectious diseases–Ischaemic heart disease	CEP76	18	12661748-12702776	1.6999	1
Intestinal infectious diseases–Ischaemic heart disease	PTPN2	18	12785477-12884337	0.088852	1
Intestinal infectious diseases–Ischaemic heart disease	SEH1L	18	12947983-12987536	1.7249	1
Intestinal infectious diseases–Ischaemic heart disease	CEP192	18	12991352-13125052	2.1875	1
Intestinal infectious diseases–Ischaemic heart disease	LDLRAD4	18	13218729-13652753	0.42654	1
Intestinal infectious diseases–Ischaemic heart disease	FAM210A	18	13663346-13726591	0.13551	1
Intestinal infectious diseases–Ischaemic heart disease	RNMT	18	13726659-13764555	0.054673	1
Intestinal infectious diseases–Ischaemic heart disease	MC5R	18	13825543-13826861	0.5307	1
Intestinal infectious diseases–Ischaemic heart disease	MC2R	18	13882043-13915535	0.21536	1
Intestinal infectious diseases–Ischaemic heart disease	ZNF519	18	14075989-14132489	0.94793	1
Intestinal infectious diseases–Ischaemic heart disease	POTEC	18	14511737-14543599	-0.40074	1
Intestinal infectious diseases–Ischaemic heart disease	ANKRD30B	18	14748239-14852737	-0.97915	1
Intestinal infectious diseases–Ischaemic heart disease	USP14	18	158483-213739	1.8501	1
Intestinal infectious diseases–Ischaemic heart disease	ROCK1	18	18529701-18691812	-0.21075	1
Intestinal infectious diseases–Ischaemic heart disease	GREB1L	18	18822203-19105384	-0.60069	1
Intestinal infectious diseases–Ischaemic heart disease	ESCO1	18	19109242-19180697	0.21206	1
Intestinal infectious diseases–Ischaemic heart disease	SNRPD1	18	19192260-19210208	0.45941	1
Intestinal infectious diseases–Ischaemic heart disease	ABHD3	18	19230858-19284766	-0.19615	1
Intestinal infectious diseases–Ischaemic heart disease	MIB1	18	19321290-19450918	0.54374	1
Intestinal infectious diseases–Ischaemic heart disease	GATA6	18	19749404-19782491	0.89828	1
Intestinal infectious diseases–Ischaemic heart disease	CTAGE1	18	19993564-19997878	2.3074	1
Intestinal infectious diseases–Ischaemic heart disease	RBBP8	18	20513295-20606451	-0.30215	1
Intestinal infectious diseases–Ischaemic heart disease	CABLES1	18	20714528-20840434	-0.53851	1
Intestinal infectious diseases–Ischaemic heart disease	TMEM241	18	20875977-21017925	-0.41513	1
Intestinal infectious diseases–Ischaemic heart disease	RIOK3	18	21032787-21063104	-0.80422	1
Intestinal infectious diseases–Ischaemic heart disease	C18orf8	18	21083434-21113311	-0.89463	1
Intestinal infectious diseases–Ischaemic heart disease	NPC1	18	21086148-21166581	-1.7186	1
Intestinal infectious diseases–Ischaemic heart disease	ANKRD29	18	21179977-21242849	-0.52072	1
Intestinal infectious diseases–Ischaemic heart disease	LAMA3	18	21269562-21535030	0.71039	1
Intestinal infectious diseases–Ischaemic heart disease	THOC1	18	214520-268059	2.3707	1
Intestinal infectious diseases–Ischaemic heart disease	TTC39C	18	21572737-21715574	-0.63555	1
Intestinal infectious diseases–Ischaemic heart disease	CABYR	18	21718920-21741564	0.70637	1
Intestinal infectious diseases–Ischaemic heart disease	OSBPL1A	18	21742009-21977846	0.12764	1
Intestinal infectious diseases–Ischaemic heart disease	IMPACT	18	22006609-22033499	-0.86844	1
Intestinal infectious diseases–Ischaemic heart disease	HRH4	18	22040593-22059921	0.28344	1
Intestinal infectious diseases–Ischaemic heart disease	ZNF521	18	22641888-22932214	-1.3907	1
Intestinal infectious diseases–Ischaemic heart disease	SS18	18	23596217-23671176	0.32569	1
Intestinal infectious diseases–Ischaemic heart disease	PSMA8	18	23713816-23773319	0.45129	1
Intestinal infectious diseases–Ischaemic heart disease	TAF4B	18	23806409-23971649	0.85923	1
Intestinal infectious diseases–Ischaemic heart disease	KCTD1	18	24034874-24237365	-0.69127	1
Intestinal infectious diseases–Ischaemic heart disease	AQP4	18	24432007-24445735	0.75932	1
Intestinal infectious diseases–Ischaemic heart disease	CHST9	18	24494554-24765302	2.8496	1
Intestinal infectious diseases–Ischaemic heart disease	METTL4	18	2537524-2571489	0.03097	1
Intestinal infectious diseases–Ischaemic heart disease	CDH2	18	25530930-25757445	-0.48819	1
Intestinal infectious diseases–Ischaemic heart disease	NDC80	18	2571510-2616634	-0.034528	1
Intestinal infectious diseases–Ischaemic heart disease	SMCHD1	18	2655886-2805015	1.6752	1
Intestinal infectious diseases–Ischaemic heart disease	EMILIN2	18	2846786-2914090	1.3549	1
Intestinal infectious diseases–Ischaemic heart disease	DSC3	18	28570052-28622781	1.2775	1
Intestinal infectious diseases–Ischaemic heart disease	DSC2	18	28645938-28682388	0.19083	1
Intestinal infectious diseases–Ischaemic heart disease	DSC1	18	28709199-28742819	0.15666	1
Intestinal infectious diseases–Ischaemic heart disease	DSG1	18	28898052-28937394	0.71066	1
Intestinal infectious diseases–Ischaemic heart disease	DSG4	18	28956740-28993880	-0.66386	1
Intestinal infectious diseases–Ischaemic heart disease	DSG3	18	29027732-29058665	0.34536	1
Intestinal infectious diseases–Ischaemic heart disease	DSG2	18	29078027-29128814	-0.44204	1
Intestinal infectious diseases–Ischaemic heart disease	LPIN2	18	2916992-3013313	-0.40795	1
Intestinal infectious diseases–Ischaemic heart disease	TTR	18	29171730-29178987	0.36034	1
Intestinal infectious diseases–Ischaemic heart disease	B4GALT6	18	29202209-29306560	1.4257	1
Intestinal infectious diseases–Ischaemic heart disease	TRAPPC8	18	29409136-29523175	-1.407	1
Intestinal infectious diseases–Ischaemic heart disease	RNF125	18	29598445-29653154	0.10743	1
Intestinal infectious diseases–Ischaemic heart disease	RNF138	18	29671818-29711524	0.5436	1
Intestinal infectious diseases–Ischaemic heart disease	MEP1B	18	29769987-29800367	1.407	1
Intestinal infectious diseases–Ischaemic heart disease	GAREM	18	29843484-30050447	0.43906	1
Intestinal infectious diseases–Ischaemic heart disease	KLHL14	18	30252634-30353815	-0.66078	1
Intestinal infectious diseases–Ischaemic heart disease	CCDC178	18	30517225-31020685	0.83289	1
Intestinal infectious diseases–Ischaemic heart disease	MYOM1	18	3066805-3220106	2.2259	1
Intestinal infectious diseases–Ischaemic heart disease	ASXL3	18	31158541-31331159	-0.0923	1
Intestinal infectious diseases–Ischaemic heart disease	NOL4	18	31431064-31803515	1.6863	1
Intestinal infectious diseases–Ischaemic heart disease	COLEC12	18	319355-500729	0.16068	1
Intestinal infectious diseases–Ischaemic heart disease	DTNA	18	32073254-32471808	1.6916	1
Intestinal infectious diseases–Ischaemic heart disease	MYL12A	18	3247472-3256234	1.9323	1
Intestinal infectious diseases–Ischaemic heart disease	MAPRE2	18	32556892-32723434	0.51378	1
Intestinal infectious diseases–Ischaemic heart disease	MYL12B	18	3262111-3278282	1.0716	1
Intestinal infectious diseases–Ischaemic heart disease	ZNF397	18	32820994-32838397	0.95665	1
Intestinal infectious diseases–Ischaemic heart disease	ZSCAN30	18	32831023-32870196	1.5536	1
Intestinal infectious diseases–Ischaemic heart disease	ZNF24	18	32912178-32924428	1.7613	1
Intestinal infectious diseases–Ischaemic heart disease	ZNF396	18	32946661-32957301	0.99816	1
Intestinal infectious diseases–Ischaemic heart disease	INO80C	18	33032194-33078110	2.2437	1
Intestinal infectious diseases–Ischaemic heart disease	GALNT1	18	33207400-33291798	-0.53711	1
Intestinal infectious diseases–Ischaemic heart disease	C18orf21	18	33552588-33559250	0.28298	1
Intestinal infectious diseases–Ischaemic heart disease	RPRD1A	18	33569787-33647538	0.085372	1
Intestinal infectious diseases–Ischaemic heart disease	SLC39A6	18	33688494-33709357	0.62412	1
Intestinal infectious diseases–Ischaemic heart disease	ELP2	18	33709837-33754688	0.43205	1
Intestinal infectious diseases–Ischaemic heart disease	MOCOS	18	33767480-33848685	-0.0021256	1
Intestinal infectious diseases–Ischaemic heart disease	FHOD3	18	33877677-34360019	1.1395	1
Intestinal infectious diseases–Ischaemic heart disease	TGIF1	18	3411925-3458409	1.8036	1
Intestinal infectious diseases–Ischaemic heart disease	TPGS2	18	34359513-34409179	0.98525	1
Intestinal infectious diseases–Ischaemic heart disease	KIAA1328	18	34409069-34812095	0.51666	1
Intestinal infectious diseases–Ischaemic heart disease	CELF4	18	34823003-35146000	-0.64709	1
Intestinal infectious diseases–Ischaemic heart disease	DLGAP1	18	3496030-4455310	-1.558	1
Intestinal infectious diseases–Ischaemic heart disease	PIK3C3	18	39535165-39662272	2.3959	1
Intestinal infectious diseases–Ischaemic heart disease	RIT2	18	40323183-40695676	0.05469	1
Intestinal infectious diseases–Ischaemic heart disease	SYT4	18	40847857-40857615	0.14984	1
Intestinal infectious diseases–Ischaemic heart disease	SETBP1	18	42258849-42648475	0.23323	1
Intestinal infectious diseases–Ischaemic heart disease	SLC14A2	18	42792947-43263072	0.79507	1
Intestinal infectious diseases–Ischaemic heart disease	SLC14A1	18	43304088-43332485	1.1017	1
Intestinal infectious diseases–Ischaemic heart disease	SIGLEC15	18	43405545-43422521	0.76252	1
Intestinal infectious diseases–Ischaemic heart disease	EPG5	18	43427574-43547305	0.74117	1
Intestinal infectious diseases–Ischaemic heart disease	PSTPIP2	18	43563502-43652250	0.29749	1
Intestinal infectious diseases–Ischaemic heart disease	ATP5A1	18	43664110-43684199	0.42037	1
Intestinal infectious diseases–Ischaemic heart disease	HAUS1	18	43684298-43708299	-0.18887	1
Intestinal infectious diseases–Ischaemic heart disease	C18orf25	18	43753519-43846955	1.2324	1
Intestinal infectious diseases–Ischaemic heart disease	RNF165	18	43906772-44041159	1.2238	1
Intestinal infectious diseases–Ischaemic heart disease	LOXHD1	18	44056935-44236996	0.99661	1
Intestinal infectious diseases–Ischaemic heart disease	ST8SIA5	18	44259081-44337039	-0.59703	1
Intestinal infectious diseases–Ischaemic heart disease	PIAS2	18	44388900-44500130	-0.82704	1
Intestinal infectious diseases–Ischaemic heart disease	KATNAL2	18	44497565-44628614	-0.38285	1
Intestinal infectious diseases–Ischaemic heart disease	TCEB3B	18	44558943-44561988	-0.83714	1
Intestinal infectious diseases–Ischaemic heart disease	HDHD2	18	44633781-44676891	1.9728	1
Intestinal infectious diseases–Ischaemic heart disease	IER3IP1	18	44681390-44702745	0.98913	1
Intestinal infectious diseases–Ischaemic heart disease	SKOR2	18	44738460-44775554	0.49313	1
Intestinal infectious diseases–Ischaemic heart disease	SMAD2	18	45359466-45457564	0.072124	1
Intestinal infectious diseases–Ischaemic heart disease	ZBTB7C	18	45553043-45935793	3.5679	1
Intestinal infectious diseases–Ischaemic heart disease	CTIF	18	46065427-46389588	1.6764	1
Intestinal infectious diseases–Ischaemic heart disease	SMAD7	18	46446223-46477081	1.4957	1
Intestinal infectious diseases–Ischaemic heart disease	DYM	18	46567846-46987172	2.9022	1
Intestinal infectious diseases–Ischaemic heart disease	C18orf32	18	47007548-47013644	0.63877	1
Intestinal infectious diseases–Ischaemic heart disease	RPL17-C18orf32	18	47007548-47018935	0.81169	1
Intestinal infectious diseases–Ischaemic heart disease	RPL17	18	47014851-47018935	1.0275	1
Intestinal infectious diseases–Ischaemic heart disease	LIPG	18	47087069-47119278	-0.071177	1
Intestinal infectious diseases–Ischaemic heart disease	ACAA2	18	47309874-47340306	1.3574	1
Intestinal infectious diseases–Ischaemic heart disease	MYO5B	18	47349156-47721542	1.3978	1
Intestinal infectious diseases–Ischaemic heart disease	CFAP53	18	47753563-47792865	0.46359	1
Intestinal infectious diseases–Ischaemic heart disease	MBD1	18	47793252-47808144	1.5362	1
Intestinal infectious diseases–Ischaemic heart disease	CXXC1	18	47808713-47814692	1.0683	1
Intestinal infectious diseases–Ischaemic heart disease	SKA1	18	47901392-47920538	1.1995	1
Intestinal infectious diseases–Ischaemic heart disease	MAPK4	18	48086484-48258196	-0.4481	1
Intestinal infectious diseases–Ischaemic heart disease	MRO	18	48321490-48351808	0.15775	1
Intestinal infectious diseases–Ischaemic heart disease	ME2	18	48405432-48476165	-0.4489	1
Intestinal infectious diseases–Ischaemic heart disease	ELAC1	18	48494387-48514491	-1.635	1
Intestinal infectious diseases–Ischaemic heart disease	SMAD4	18	48556583-48611412	-0.14504	1
Intestinal infectious diseases–Ischaemic heart disease	MEX3C	18	48700920-48724051	1.3449	1
Intestinal infectious diseases–Ischaemic heart disease	DCC	18	49866542-51062273	1.1674	1
Intestinal infectious diseases–Ischaemic heart disease	C18orf42	18	5143672-5197507	-0.89098	1
Intestinal infectious diseases–Ischaemic heart disease	MBD2	18	51677971-51751158	1.0743	1
Intestinal infectious diseases–Ischaemic heart disease	POLI	18	51795849-51837583	0.63375	1
Intestinal infectious diseases–Ischaemic heart disease	STARD6	18	51851062-51880943	-0.29623	1
Intestinal infectious diseases–Ischaemic heart disease	C18orf54	18	51884284-51908404	-0.2886	1
Intestinal infectious diseases–Ischaemic heart disease	DYNAP	18	52258390-52266724	2.6889	1
Intestinal infectious diseases–Ischaemic heart disease	RAB27B	18	52385097-52562747	1.8833	1
Intestinal infectious diseases–Ischaemic heart disease	CCDC68	18	52568740-52626739	-0.61504	1
Intestinal infectious diseases–Ischaemic heart disease	TCF4	18	52889562-53303252	1.7946	1
Intestinal infectious diseases–Ischaemic heart disease	ZBTB14	18	5289018-5297052	1.6771	1
Intestinal infectious diseases–Ischaemic heart disease	EPB41L3	18	5392380-5630662	0.39811	1
Intestinal infectious diseases–Ischaemic heart disease	TXNL1	18	54270053-54305920	-0.28078	1
Intestinal infectious diseases–Ischaemic heart disease	WDR7	18	54318590-54697036	-0.20721	1
Intestinal infectious diseases–Ischaemic heart disease	BOD1L2	18	54814293-54817639	1.0741	1
Intestinal infectious diseases–Ischaemic heart disease	ST8SIA3	18	55019721-55036162	0.63602	1
Intestinal infectious diseases–Ischaemic heart disease	ONECUT2	18	55102917-55158530	-0.66085	1
Intestinal infectious diseases–Ischaemic heart disease	FECH	18	55212073-55253969	0.94025	1
Intestinal infectious diseases–Ischaemic heart disease	NARS	18	55267888-55289177	0.28435	1
Intestinal infectious diseases–Ischaemic heart disease	LOC100505549	18	55297534-55336508	0.57595	1
Intestinal infectious diseases–Ischaemic heart disease	ATP8B1	18	55313658-55470327	-0.29355	1
Intestinal infectious diseases–Ischaemic heart disease	NEDD4L	18	55711580-56068772	-1.3374	1
Intestinal infectious diseases–Ischaemic heart disease	ALPK2	18	56148479-56296189	0.90838	1
Intestinal infectious diseases–Ischaemic heart disease	LOC101927322	18	56337241-56338761	-1.0604	1
Intestinal infectious diseases–Ischaemic heart disease	MALT1	18	56338618-56417371	0.72853	1
Intestinal infectious diseases–Ischaemic heart disease	ZNF532	18	56529832-56653709	-0.27979	1
Intestinal infectious diseases–Ischaemic heart disease	SEC11C	18	56806709-56826069	-0.0029808	1
Intestinal infectious diseases–Ischaemic heart disease	GRP	18	56887400-56898003	0.69406	1
Intestinal infectious diseases–Ischaemic heart disease	RAX	18	56934267-56940625	-0.047214	1
Intestinal infectious diseases–Ischaemic heart disease	CPLX4	18	56962634-56985881	2.0064	1
Intestinal infectious diseases–Ischaemic heart disease	LMAN1	18	56995055-57026508	3.1211	1
Intestinal infectious diseases–Ischaemic heart disease	CCBE1	18	57098171-57364860	1.6781	1
Intestinal infectious diseases–Ischaemic heart disease	PMAIP1	18	57567153-57571538	0.18584	1
Intestinal infectious diseases–Ischaemic heart disease	CETN1	18	580369-581524	1.1236	1
Intestinal infectious diseases–Ischaemic heart disease	MC4R	18	58038564-58040001	1.3299	1
Intestinal infectious diseases–Ischaemic heart disease	TMEM200C	18	5889411-5895373	-0.99299	1
Intestinal infectious diseases–Ischaemic heart disease	CDH20	18	59000815-59237123	-0.35952	1
Intestinal infectious diseases–Ischaemic heart disease	RNF152	18	59475300-59561634	0.24233	1
Intestinal infectious diseases–Ischaemic heart disease	L3MBTL4	18	5954705-6414910	-0.060468	1
Intestinal infectious diseases–Ischaemic heart disease	CLUL1	18	596998-650298	1.4597	1
Intestinal infectious diseases–Ischaemic heart disease	PIGN	18	59711457-59854289	-0.23217	1
Intestinal infectious diseases–Ischaemic heart disease	KIAA1468	18	59854506-59974355	1.3909	1
Intestinal infectious diseases–Ischaemic heart disease	TNFRSF11A	18	59992520-60054943	1.2809	1
Intestinal infectious diseases–Ischaemic heart disease	ZCCHC2	18	60190658-60254942	0.77123	1
Intestinal infectious diseases–Ischaemic heart disease	PHLPP1	18	60382672-60647676	1.4814	1
Intestinal infectious diseases–Ischaemic heart disease	BCL2	18	60790579-60987011	0.63213	1
Intestinal infectious diseases–Ischaemic heart disease	KDSR	18	60994971-61034506	2.8756	1
Intestinal infectious diseases–Ischaemic heart disease	VPS4B	18	61056423-61089752	0.032201	1
Intestinal infectious diseases–Ischaemic heart disease	SERPINB5	18	61144144-61172318	-0.23447	1
Intestinal infectious diseases–Ischaemic heart disease	SERPINB12	18	61223393-61234336	0.38868	1
Intestinal infectious diseases–Ischaemic heart disease	SERPINB13	18	61254431-61266433	-1.2766	1
Intestinal infectious diseases–Ischaemic heart disease	SERPINB4	18	61304493-61311502	-0.67562	1
Intestinal infectious diseases–Ischaemic heart disease	SERPINB3	18	61322431-61329259	0.10826	1
Intestinal infectious diseases–Ischaemic heart disease	SERPINB11	18	61370194-61391123	1.5969	1
Intestinal infectious diseases–Ischaemic heart disease	SERPINB7	18	61420281-61472610	-0.28375	1
Intestinal infectious diseases–Ischaemic heart disease	SERPINB2	18	61554939-61571124	-0.44509	1
Intestinal infectious diseases–Ischaemic heart disease	SERPINB10	18	61575224-61602948	-0.49522	1
Intestinal infectious diseases–Ischaemic heart disease	HMSD	18	61616588-61627646	0.33835	1
Intestinal infectious diseases–Ischaemic heart disease	SERPINB8	18	61637263-61656608	-0.95631	1
Intestinal infectious diseases–Ischaemic heart disease	CDH7	18	63417488-63548175	-0.063936	1
Intestinal infectious diseases–Ischaemic heart disease	CDH19	18	64168320-64271375	0.83114	1
Intestinal infectious diseases–Ischaemic heart disease	TYMSOS	18	649620-658340	-0.035385	1
Intestinal infectious diseases–Ischaemic heart disease	DSEL	18	65173819-65183967	0.45495	1
Intestinal infectious diseases–Ischaemic heart disease	TYMS	18	657590-673499	0.16575	1
Intestinal infectious diseases–Ischaemic heart disease	TMX3	18	66340925-66382535	0.11192	1
Intestinal infectious diseases–Ischaemic heart disease	CCDC102B	18	66382466-66756517	1.0647	1
Intestinal infectious diseases–Ischaemic heart disease	ENOSF1	18	670324-712662	-0.33014	1
Intestinal infectious diseases–Ischaemic heart disease	DOK6	18	67068284-67516323	0.73377	1
Intestinal infectious diseases–Ischaemic heart disease	ARHGAP28	18	6729717-6915715	-0.94197	1
Intestinal infectious diseases–Ischaemic heart disease	CD226	18	67530192-67624412	0.00044327	1
Intestinal infectious diseases–Ischaemic heart disease	RTTN	18	67671040-67872962	-1.0079	1
Intestinal infectious diseases–Ischaemic heart disease	SOCS6	18	67956137-67997435	0.62871	1
Intestinal infectious diseases–Ischaemic heart disease	GTSCR1	18	68297755-68318093	1.7657	1
Intestinal infectious diseases–Ischaemic heart disease	LAMA1	18	6941743-7117813	-0.53272	1
Intestinal infectious diseases–Ischaemic heart disease	CBLN2	18	70203915-70211723	0.50798	1
Intestinal infectious diseases–Ischaemic heart disease	NETO1	18	70409549-70534828	-0.28993	1
Intestinal infectious diseases–Ischaemic heart disease	LOC100505797	18	70535047-70548634	0.68838	1
Intestinal infectious diseases–Ischaemic heart disease	FBXO15	18	71740588-71815100	-0.19607	1
Intestinal infectious diseases–Ischaemic heart disease	TIMM21	18	71815746-71826204	0.51493	1
Intestinal infectious diseases–Ischaemic heart disease	CYB5A	18	71920527-71959251	1.4795	1
Intestinal infectious diseases–Ischaemic heart disease	C18orf63	18	71983110-72026422	0.13276	1
Intestinal infectious diseases–Ischaemic heart disease	FAM69C	18	72102963-72125070	0.72291	1
Intestinal infectious diseases–Ischaemic heart disease	YES1	18	721592-812327	0.7328	1
Intestinal infectious diseases–Ischaemic heart disease	CNDP2	18	72163500-72190689	0.77492	1
Intestinal infectious diseases–Ischaemic heart disease	CNDP1	18	72201692-72252261	1.138	1
Intestinal infectious diseases–Ischaemic heart disease	ZNF407	18	72265106-72777628	1.3758	1
Intestinal infectious diseases–Ischaemic heart disease	ZADH2	18	72909278-72921281	-0.90995	1
Intestinal infectious diseases–Ischaemic heart disease	TSHZ1	18	72922710-73001905	0.91884	1
Intestinal infectious diseases–Ischaemic heart disease	SMIM21	18	73121827-73139589	-0.97148	1
Intestinal infectious diseases–Ischaemic heart disease	ZNF516	18	74069637-74207146	-0.40648	1
Intestinal infectious diseases–Ischaemic heart disease	LOC101927989	18	74199915-74205874	0.32898	1
Intestinal infectious diseases–Ischaemic heart disease	C18orf65	18	74207477-74210045	0.7432	1
Intestinal infectious diseases–Ischaemic heart disease	ZNF236	18	74535149-74682688	1.0178	1
Intestinal infectious diseases–Ischaemic heart disease	MBP	18	74690789-74844774	-0.91236	1
Intestinal infectious diseases–Ischaemic heart disease	GALR1	18	74962008-74982098	2.5182	1
Intestinal infectious diseases–Ischaemic heart disease	PTPRM	18	7567314-8406859	0.14352	1
Intestinal infectious diseases–Ischaemic heart disease	SALL3	18	76740275-76759770	0.84351	1
Intestinal infectious diseases–Ischaemic heart disease	ATP9B	18	76829394-77138283	-0.81631	1
Intestinal infectious diseases–Ischaemic heart disease	NFATC1	18	77155772-77289323	-0.86827	1
Intestinal infectious diseases–Ischaemic heart disease	CTDP1	18	77439801-77514510	0.43345	1
Intestinal infectious diseases–Ischaemic heart disease	KCNG2	18	77623668-77659816	-0.26571	1
Intestinal infectious diseases–Ischaemic heart disease	PQLC1	18	77662420-77711664	0.29102	1
Intestinal infectious diseases–Ischaemic heart disease	HSBP1L1	18	77724582-77730822	0.42556	1
Intestinal infectious diseases–Ischaemic heart disease	TXNL4A	18	77732867-77748546	0.93064	1
Intestinal infectious diseases–Ischaemic heart disease	RBFA	18	77794346-77810652	1.0502	1
Intestinal infectious diseases–Ischaemic heart disease	ADNP2	18	77866915-77898229	0.98314	1
Intestinal infectious diseases–Ischaemic heart disease	PARD6G	18	77915115-78005397	1.0863	1
Intestinal infectious diseases–Ischaemic heart disease	RAB12	18	8609443-8639380	0.50335	1
Intestinal infectious diseases–Ischaemic heart disease	MTCL1	18	8705659-8832776	1.108	1
Intestinal infectious diseases–Ischaemic heart disease	ADCYAP1	18	904366-912173	-0.028442	1
Intestinal infectious diseases–Ischaemic heart disease	NDUFV2	18	9102628-9134343	-0.24054	1
Intestinal infectious diseases–Ischaemic heart disease	ANKRD12	18	9136751-9285983	1.2695	1
Intestinal infectious diseases–Ischaemic heart disease	TWSG1	18	9334765-9402424	0.74268	1
Intestinal infectious diseases–Ischaemic heart disease	RALBP1	18	9475530-9538106	-1.6204	1
Intestinal infectious diseases–Ischaemic heart disease	PPP4R1	18	9546789-9614605	0.23093	1
Intestinal infectious diseases–Ischaemic heart disease	RAB31	18	9708228-9862553	-1.012	1
Intestinal infectious diseases–Ischaemic heart disease	TXNDC2	18	9885723-9889272	0.13798	1
Intestinal infectious diseases–Ischaemic heart disease	VAPA	18	9913955-9960018	0.35854	1
Intestinal infectious diseases–Ischaemic heart disease	SMARCA4	19	11071598-11172958	7.4948	6.38957e-10
Intestinal infectious diseases–Ischaemic heart disease	LDLR	19	11200037-11244506	6.3205	2.50859e-06
Intestinal infectious diseases–Ischaemic heart disease	APOE	19	45409039-45412650	6.1094	9.624e-06
Intestinal infectious diseases–Ischaemic heart disease	BCL3	19	45246070-45263301	5.5566	0.000264795
Intestinal infectious diseases–Ischaemic heart disease	CARM1	19	10982253-11033453	5.4474	0.000491998
Intestinal infectious diseases–Ischaemic heart disease	PBX4	19	19672516-19729725	5.1213	0.00292031
Intestinal infectious diseases–Ischaemic heart disease	ZNF486	19	20278020-20311299	4.6597	0.0304773
Intestinal infectious diseases–Ischaemic heart disease	C19orf38	19	10947304-10980466	4.4547	0.0808512
Intestinal infectious diseases–Ischaemic heart disease	GMIP	19	19740285-19754457	4.3849	0.111687
Intestinal infectious diseases–Ischaemic heart disease	YIPF2	19	11033444-11039357	4.204	0.25238
Intestinal infectious diseases–Ischaemic heart disease	ILF3	19	10764937-10803095	4.1093	0.382015
Intestinal infectious diseases–Ischaemic heart disease	ZNF254	19	24014991-24312770	4.0553	0.481931
Intestinal infectious diseases–Ischaemic heart disease	LPAR2	19	19734464-19739039	3.9783	0.667963
Intestinal infectious diseases–Ischaemic heart disease	MYO9B	19	17186591-17324104	3.9597	0.722146
Intestinal infectious diseases–Ischaemic heart disease	RPS19	19	42363988-42375484	3.9338	0.804643
Intestinal infectious diseases–Ischaemic heart disease	FOSB	19	45971253-45978437	3.9155	0.868181
Intestinal infectious diseases–Ischaemic heart disease	GRIN3B	19	1000437-1009723	2.0493	1
Intestinal infectious diseases–Ischaemic heart disease	COL5A3	19	10070237-10121147	1.3841	1
Intestinal infectious diseases–Ischaemic heart disease	TMEM259	19	1009650-1021173	2.4598	1
Intestinal infectious diseases–Ischaemic heart disease	RDH8	19	10123925-10132954	1.5573	1
Intestinal infectious diseases–Ischaemic heart disease	C19orf66	19	10196806-10203928	2.5159	1
Intestinal infectious diseases–Ischaemic heart disease	ANGPTL6	19	10203013-10215710	1.3616	1
Intestinal infectious diseases–Ischaemic heart disease	PPAN	19	10216899-10221975	-0.98957	1
Intestinal infectious diseases–Ischaemic heart disease	PPAN-P2RY11	19	10216899-10226065	-0.67259	1
Intestinal infectious diseases–Ischaemic heart disease	P2RY11	19	10222197-10226065	-0.22618	1
Intestinal infectious diseases–Ischaemic heart disease	EIF3G	19	10225690-10230599	-0.63827	1
Intestinal infectious diseases–Ischaemic heart disease	DNMT1	19	10244021-10305783	1.1148	1
Intestinal infectious diseases–Ischaemic heart disease	CNN2	19	1026274-1039064	-0.092723	1
Intestinal infectious diseases–Ischaemic heart disease	S1PR2	19	10332109-10341948	1.9528	1
Intestinal infectious diseases–Ischaemic heart disease	MRPL4	19	10362640-10370736	0.44171	1
Intestinal infectious diseases–Ischaemic heart disease	ICAM1	19	10380707-10397291	0.92406	1
Intestinal infectious diseases–Ischaemic heart disease	ICAM5	19	10400655-10407454	0.34312	1
Intestinal infectious diseases–Ischaemic heart disease	ABCA7	19	1040102-1065571	1.5897	1
Intestinal infectious diseases–Ischaemic heart disease	ZGLP1	19	10415479-10420233	-0.063746	1
Intestinal infectious diseases–Ischaemic heart disease	FDX1L	19	10420887-10427241	1.2135	1
Intestinal infectious diseases–Ischaemic heart disease	RAVER1	19	10426888-10444314	1.3971	1
Intestinal infectious diseases–Ischaemic heart disease	ICAM3	19	10444452-10450345	1.4392	1
Intestinal infectious diseases–Ischaemic heart disease	TYK2	19	10461204-10491248	0.12233	1
Intestinal infectious diseases–Ischaemic heart disease	CDC37	19	10501809-10514271	2.2513	1
Intestinal infectious diseases–Ischaemic heart disease	PDE4A	19	10527449-10580307	1.7615	1
Intestinal infectious diseases–Ischaemic heart disease	KEAP1	19	10596796-10614054	1.2012	1
Intestinal infectious diseases–Ischaemic heart disease	S1PR5	19	10623418-10628668	3.6907	1
Intestinal infectious diseases–Ischaemic heart disease	ATG4D	19	10654570-10664099	2.0687	1
Intestinal infectious diseases–Ischaemic heart disease	HMHA1	19	1065922-1086627	0.91253	1
Intestinal infectious diseases–Ischaemic heart disease	KRI1	19	10663761-10676702	1.2951	1
Intestinal infectious diseases–Ischaemic heart disease	CDKN2D	19	10677138-10679655	1.353	1
Intestinal infectious diseases–Ischaemic heart disease	AP1M2	19	10683347-10697991	1.182	1
Intestinal infectious diseases–Ischaemic heart disease	SLC44A2	19	10713121-10755235	3.7825	1
Intestinal infectious diseases–Ischaemic heart disease	QTRT1	19	10812112-10824043	3.4947	1
Intestinal infectious diseases–Ischaemic heart disease	DNM2	19	10828729-10944169	3.6395	1
Intestinal infectious diseases–Ischaemic heart disease	POLR2E	19	1086578-1095391	0.47136	1
Intestinal infectious diseases–Ischaemic heart disease	TMED1	19	10942743-10946983	1.1428	1
Intestinal infectious diseases–Ischaemic heart disease	GPX4	19	1103936-1106787	0.081319	1
Intestinal infectious diseases–Ischaemic heart disease	SBNO2	19	1107633-1174282	0.32378	1
Intestinal infectious diseases–Ischaemic heart disease	SPC24	19	11257444-11266563	2.4417	1
Intestinal infectious diseases–Ischaemic heart disease	KANK2	19	11274943-11308243	2.7022	1
Intestinal infectious diseases–Ischaemic heart disease	DOCK6	19	11309969-11373168	2.9097	1
Intestinal infectious diseases–Ischaemic heart disease	C19orf80	19	11350295-11352619	1.1977	1
Intestinal infectious diseases–Ischaemic heart disease	TSPAN16	19	11406798-11437672	-0.72999	1
Intestinal infectious diseases–Ischaemic heart disease	RAB3D	19	11432722-11450344	0.65053	1
Intestinal infectious diseases–Ischaemic heart disease	TMEM205	19	11453452-11457065	1.4592	1
Intestinal infectious diseases–Ischaemic heart disease	CCDC159	19	11457160-11465620	0.99632	1
Intestinal infectious diseases–Ischaemic heart disease	LPPR2	19	11466062-11476374	1.8655	1
Intestinal infectious diseases–Ischaemic heart disease	EPOR	19	11487881-11495018	3.0811	1
Intestinal infectious diseases–Ischaemic heart disease	RGL3	19	11504732-11530018	1.9939	1
Intestinal infectious diseases–Ischaemic heart disease	CCDC151	19	11531272-11546853	0.34635	1
Intestinal infectious diseases–Ischaemic heart disease	PRKCSH	19	11546111-11561783	0.60341	1
Intestinal infectious diseases–Ischaemic heart disease	ELAVL3	19	11562143-11591806	1.0458	1
Intestinal infectious diseases–Ischaemic heart disease	ZNF653	19	11594242-11616738	-0.035324	1
Intestinal infectious diseases–Ischaemic heart disease	ECSIT	19	11616731-11639987	1.061	1
Intestinal infectious diseases–Ischaemic heart disease	CNN1	19	11649579-11661139	0.0655	1
Intestinal infectious diseases–Ischaemic heart disease	ELOF1	19	11663858-11670051	1.5452	1
Intestinal infectious diseases–Ischaemic heart disease	ACP5	19	11685475-11689801	0.21815	1
Intestinal infectious diseases–Ischaemic heart disease	ZNF627	19	11708235-11729974	0.2016	1
Intestinal infectious diseases–Ischaemic heart disease	ZNF823	19	11832080-11849824	0.70175	1
Intestinal infectious diseases–Ischaemic heart disease	ZNF441	19	11877815-11894893	-0.48025	1
Intestinal infectious diseases–Ischaemic heart disease	ZNF491	19	11909391-11919470	-0.18303	1
Intestinal infectious diseases–Ischaemic heart disease	ZNF440	19	11925099-11946016	0.45912	1
Intestinal infectious diseases–Ischaemic heart disease	ZNF439	19	11959541-11980306	-0.18384	1
Intestinal infectious diseases–Ischaemic heart disease	ZNF69	19	11998633-12025366	2.5294	1
Intestinal infectious diseases–Ischaemic heart disease	ZNF700	19	12035883-12061588	1.9462	1
Intestinal infectious diseases–Ischaemic heart disease	STK11	19	1205798-1228434	2.6312	1
Intestinal infectious diseases–Ischaemic heart disease	ZNF763	19	12075796-12091214	1.5681	1
Intestinal infectious diseases–Ischaemic heart disease	ZNF433	19	12125532-12146525	2.5797	1
Intestinal infectious diseases–Ischaemic heart disease	ZNF878	19	12154620-12163782	2.5175	1
Intestinal infectious diseases–Ischaemic heart disease	ZNF844	19	12175546-12188626	1.4773	1
Intestinal infectious diseases–Ischaemic heart disease	ZNF20	19	12242165-12251222	1.5125	1
Intestinal infectious diseases–Ischaemic heart disease	ZNF625	19	12255705-12267546	0.80169	1
Intestinal infectious diseases–Ischaemic heart disease	ZNF136	19	12273872-12300064	0.56113	1
Intestinal infectious diseases–Ischaemic heart disease	C19orf26	19	1228059-1237990	0.58759	1
Intestinal infectious diseases–Ischaemic heart disease	LOC101060181	19	12358059-12377172	-0.35791	1
Intestinal infectious diseases–Ischaemic heart disease	ZNF44	19	12358059-12405714	0.012843	1
Intestinal infectious diseases–Ischaemic heart disease	ZNF563	19	12428291-12444534	1.7025	1
Intestinal infectious diseases–Ischaemic heart disease	ZNF442	19	12460185-12476475	2.7065	1
Intestinal infectious diseases–Ischaemic heart disease	MIDN	19	1248552-1259142	0.56729	1
Intestinal infectious diseases–Ischaemic heart disease	ZNF799	19	12500828-12512088	-0.55074	1
Intestinal infectious diseases–Ischaemic heart disease	ZNF443	19	12537710-12551926	0.94815	1
Intestinal infectious diseases–Ischaemic heart disease	ZNF709	19	12571998-12595632	1.6277	1
Intestinal infectious diseases–Ischaemic heart disease	ZNF564	19	12636184-12691789	-0.91414	1
Intestinal infectious diseases–Ischaemic heart disease	ZNF490	19	12686920-12721623	-1.4727	1
Intestinal infectious diseases–Ischaemic heart disease	CIRBP	19	1269267-1274809	-0.55496	1
Intestinal infectious diseases–Ischaemic heart disease	ZNF791	19	12721732-12740676	-0.4261	1
Intestinal infectious diseases–Ischaemic heart disease	MAN2B1	19	12757322-12777591	-1.0532	1
Intestinal infectious diseases–Ischaemic heart disease	TNPO2	19	12810008-12834838	0.27968	1
Intestinal infectious diseases–Ischaemic heart disease	ASNA1	19	12848306-12859137	0.65193	1
Intestinal infectious diseases–Ischaemic heart disease	EFNA2	19	1286153-1301430	0.71942	1
Intestinal infectious diseases–Ischaemic heart disease	BEST2	19	12862600-12869272	-0.02739	1
Intestinal infectious diseases–Ischaemic heart disease	HOOK2	19	12873817-12889248	-0.33353	1
Intestinal infectious diseases–Ischaemic heart disease	JUNB	19	12902310-12904125	0.9108	1
Intestinal infectious diseases–Ischaemic heart disease	PRDX2	19	12907634-12912724	0.39175	1
Intestinal infectious diseases–Ischaemic heart disease	RNASEH2A	19	12912863-12924462	0.11392	1
Intestinal infectious diseases–Ischaemic heart disease	RTBDN	19	12936291-12946242	0.58516	1
Intestinal infectious diseases–Ischaemic heart disease	MAST1	19	12949259-12985766	0.47761	1
Intestinal infectious diseases–Ischaemic heart disease	DNASE2	19	12986025-12992409	0.47162	1
Intestinal infectious diseases–Ischaemic heart disease	GCDH	19	13001943-13010813	-1.2337	1
Intestinal infectious diseases–Ischaemic heart disease	SYCE2	19	13009894-13030116	-0.8103	1
Intestinal infectious diseases–Ischaemic heart disease	FARSA	19	13033284-13044558	-0.45784	1
Intestinal infectious diseases–Ischaemic heart disease	CALR	19	13049414-13055304	-0.27832	1
Intestinal infectious diseases–Ischaemic heart disease	RAD23A	19	13056628-13064457	-0.041137	1
Intestinal infectious diseases–Ischaemic heart disease	DAND5	19	13080432-13085567	0.912	1
Intestinal infectious diseases–Ischaemic heart disease	NFIX	19	13106584-13209610	-0.87773	1
Intestinal infectious diseases–Ischaemic heart disease	LYL1	19	13208002-13213974	0.34164	1
Intestinal infectious diseases–Ischaemic heart disease	TRMT1	19	13215714-13227573	0.69699	1
Intestinal infectious diseases–Ischaemic heart disease	NACC1	19	13228813-13251961	1.3212	1
Intestinal infectious diseases–Ischaemic heart disease	STX10	19	13254872-13261188	0.31284	1
Intestinal infectious diseases–Ischaemic heart disease	IER2	19	13261282-13265722	1.6504	1
Intestinal infectious diseases–Ischaemic heart disease	CACNA1A	19	13317256-13617274	-0.51979	1
Intestinal infectious diseases–Ischaemic heart disease	MUM1	19	1354976-1378430	0.3736	1
Intestinal infectious diseases–Ischaemic heart disease	NDUFS7	19	1383526-1395588	0.26587	1
Intestinal infectious diseases–Ischaemic heart disease	CCDC130	19	13842574-13874108	-1.3396	1
Intestinal infectious diseases–Ischaemic heart disease	MRI1	19	13875328-13885096	1.091	1
Intestinal infectious diseases–Ischaemic heart disease	C19orf53	19	13885257-13889587	1.5672	1
Intestinal infectious diseases–Ischaemic heart disease	ZSWIM4	19	13906258-13943068	1.0054	1
Intestinal infectious diseases–Ischaemic heart disease	GAMT	19	1397025-1401569	-0.086338	1
Intestinal infectious diseases–Ischaemic heart disease	NANOS3	19	13988063-13991571	-0.8857	1
Intestinal infectious diseases–Ischaemic heart disease	C19orf57	19	13993168-14016909	-0.73191	1
Intestinal infectious diseases–Ischaemic heart disease	CC2D1A	19	14016956-14041693	-0.34406	1
Intestinal infectious diseases–Ischaemic heart disease	PODNL1	19	14042000-14064204	-0.61546	1
Intestinal infectious diseases–Ischaemic heart disease	DCAF15	19	14063319-14072256	-0.38616	1
Intestinal infectious diseases–Ischaemic heart disease	RFX1	19	14072342-14117134	-0.40231	1
Intestinal infectious diseases–Ischaemic heart disease	DAZAP1	19	1407584-1435683	-0.09794	1
Intestinal infectious diseases–Ischaemic heart disease	RLN3	19	14139017-14141783	-0.71848	1
Intestinal infectious diseases–Ischaemic heart disease	IL27RA	19	14142552-14163731	0.18294	1
Intestinal infectious diseases–Ischaemic heart disease	PALM3	19	14164179-14172908	0.86431	1
Intestinal infectious diseases–Ischaemic heart disease	LOC113230	19	14183821-14185874	1.0043	1
Intestinal infectious diseases–Ischaemic heart disease	C19orf67	19	14192444-14196607	0.59021	1
Intestinal infectious diseases–Ischaemic heart disease	PRKACA	19	14202500-14228559	2.469	1
Intestinal infectious diseases–Ischaemic heart disease	ASF1B	19	14230321-14247440	2.7081	1
Intestinal infectious diseases–Ischaemic heart disease	ADGRL1	19	14258549-14316997	2.2068	1
Intestinal infectious diseases–Ischaemic heart disease	APC2	19	1446269-1473243	0.85379	1
Intestinal infectious diseases–Ischaemic heart disease	ADGRE5	19	14491403-14519537	-1.3729	1
Intestinal infectious diseases–Ischaemic heart disease	DDX39A	19	14519610-14530195	0.50372	1
Intestinal infectious diseases–Ischaemic heart disease	PKN1	19	14544166-14582679	0.33737	1
Intestinal infectious diseases–Ischaemic heart disease	PTGER1	19	14583278-14586174	0.37474	1
Intestinal infectious diseases–Ischaemic heart disease	GIPC1	19	14588571-14606961	0.81806	1
Intestinal infectious diseases–Ischaemic heart disease	DNAJB1	19	14625581-14640087	1.4529	1
Intestinal infectious diseases–Ischaemic heart disease	TECR	19	14640379-14676792	1.3337	1
Intestinal infectious diseases–Ischaemic heart disease	NDUFB7	19	14676890-14682889	1.5233	1
Intestinal infectious diseases–Ischaemic heart disease	CLEC17A	19	14693896-14721956	-0.17078	1
Intestinal infectious diseases–Ischaemic heart disease	ADGRE3	19	14730051-14785730	-0.13129	1
Intestinal infectious diseases–Ischaemic heart disease	C19orf25	19	1473200-1479555	0.57932	1
Intestinal infectious diseases–Ischaemic heart disease	ZNF333	19	14800711-14844558	0.74354	1
Intestinal infectious diseases–Ischaemic heart disease	PCSK4	19	1481427-1490886	-0.31189	1
Intestinal infectious diseases–Ischaemic heart disease	ADGRE2	19	14843509-14889353	-0.33401	1
Intestinal infectious diseases–Ischaemic heart disease	OR7C1	19	14909943-14946188	0.46426	1
Intestinal infectious diseases–Ischaemic heart disease	REEP6	19	1491165-1497924	0.20981	1
Intestinal infectious diseases–Ischaemic heart disease	OR7A5	19	14937139-14939276	0.076421	1
Intestinal infectious diseases–Ischaemic heart disease	OR7A10	19	14951760-14952689	-0.055972	1
Intestinal infectious diseases–Ischaemic heart disease	OR7A17	19	14991238-14992167	0.75839	1
Intestinal infectious diseases–Ischaemic heart disease	ADAMTSL5	19	1505017-1513188	0.21707	1
Intestinal infectious diseases–Ischaemic heart disease	OR7C2	19	15052301-15053260	0.74069	1
Intestinal infectious diseases–Ischaemic heart disease	SLC1A6	19	15060845-15121455	1.3179	1
Intestinal infectious diseases–Ischaemic heart disease	CCDC105	19	15121539-15134083	-1.1946	1
Intestinal infectious diseases–Ischaemic heart disease	CASP14	19	15160291-15169104	0.056907	1
Intestinal infectious diseases–Ischaemic heart disease	OR1I1	19	15197877-15198944	0.3747	1
Intestinal infectious diseases–Ischaemic heart disease	SYDE1	19	15218214-15225790	0.042693	1
Intestinal infectious diseases–Ischaemic heart disease	ILVBL	19	15225785-15236610	-0.067669	1
Intestinal infectious diseases–Ischaemic heart disease	PLK5	19	1524073-1535455	-0.2784	1
Intestinal infectious diseases–Ischaemic heart disease	NOTCH3	19	15270444-15311792	-0.022747	1
Intestinal infectious diseases–Ischaemic heart disease	BRD4	19	15348301-15443354	0.85832	1
Intestinal infectious diseases–Ischaemic heart disease	AKAP8	19	15464332-15490638	0.77528	1
Intestinal infectious diseases–Ischaemic heart disease	AKAP8L	19	15490859-15529916	0.76479	1
Intestinal infectious diseases–Ischaemic heart disease	WIZ	19	15532318-15560767	1.5192	1
Intestinal infectious diseases–Ischaemic heart disease	RASAL3	19	15562435-15575382	0.90898	1
Intestinal infectious diseases–Ischaemic heart disease	PGLYRP2	19	15579456-15590315	0.38217	1
Intestinal infectious diseases–Ischaemic heart disease	CYP4F22	19	15619336-15663128	0.31464	1
Intestinal infectious diseases–Ischaemic heart disease	CYP4F8	19	15726029-15740448	0.71978	1
Intestinal infectious diseases–Ischaemic heart disease	CYP4F3	19	15751701-15771570	2.06	1
Intestinal infectious diseases–Ischaemic heart disease	MBD3	19	1576670-1592760	0.035203	1
Intestinal infectious diseases–Ischaemic heart disease	CYP4F12	19	15783567-15807984	2.2662	1
Intestinal infectious diseases–Ischaemic heart disease	OR10H2	19	15838834-15839862	1.5329	1
Intestinal infectious diseases–Ischaemic heart disease	OR10H3	19	15852203-15853153	1.6183	1
Intestinal infectious diseases–Ischaemic heart disease	OR10H5	19	15904859-15905806	1.578	1
Intestinal infectious diseases–Ischaemic heart disease	UQCR11	19	1597154-1605483	0.25559	1
Intestinal infectious diseases–Ischaemic heart disease	CYP4F2	19	15988834-16008884	1.7697	1
Intestinal infectious diseases–Ischaemic heart disease	CYP4F11	19	16023180-16045676	-0.23436	1
Intestinal infectious diseases–Ischaemic heart disease	TCF3	19	1609289-1652328	-1.4234	1
Intestinal infectious diseases–Ischaemic heart disease	TPM4	19	16178317-16213815	0.9373	1
Intestinal infectious diseases–Ischaemic heart disease	RAB8A	19	16222490-16244445	0.045343	1
Intestinal infectious diseases–Ischaemic heart disease	HSH2D	19	16244838-16269381	-0.13023	1
Intestinal infectious diseases–Ischaemic heart disease	CIB3	19	16272179-16284286	0.52609	1
Intestinal infectious diseases–Ischaemic heart disease	FAM32A	19	16296235-16302857	0.24905	1
Intestinal infectious diseases–Ischaemic heart disease	AP1M1	19	16308665-16346156	0.55501	1
Intestinal infectious diseases–Ischaemic heart disease	KLF2	19	16435651-16438345	-0.58269	1
Intestinal infectious diseases–Ischaemic heart disease	EPS15L1	19	16466055-16582823	1.014	1
Intestinal infectious diseases–Ischaemic heart disease	CALR3	19	16589767-16607015	1.1561	1
Intestinal infectious diseases–Ischaemic heart disease	C19orf44	19	16607187-16632180	-0.3899	1
Intestinal infectious diseases–Ischaemic heart disease	CHERP	19	16628700-16653341	-0.61436	1
Intestinal infectious diseases–Ischaemic heart disease	SLC35E1	19	16660648-16683193	-0.61377	1
Intestinal infectious diseases–Ischaemic heart disease	MED26	19	16685718-16739015	-0.54388	1
Intestinal infectious diseases–Ischaemic heart disease	SMIM7	19	16741562-16770968	0.84384	1
Intestinal infectious diseases–Ischaemic heart disease	TMEM38A	19	16771938-16799830	0.90854	1
Intestinal infectious diseases–Ischaemic heart disease	NWD1	19	16830787-16928774	0.80585	1
Intestinal infectious diseases–Ischaemic heart disease	SIN3B	19	16940209-16991166	0.4956	1
Intestinal infectious diseases–Ischaemic heart disease	F2RL3	19	16999826-17002830	2.3109	1
Intestinal infectious diseases–Ischaemic heart disease	CPAMD8	19	17003762-17137625	2.9225	1
Intestinal infectious diseases–Ischaemic heart disease	HAUS8	19	17160571-17186428	0.53963	1
Intestinal infectious diseases–Ischaemic heart disease	OCEL1	19	17337040-17340028	1.0317	1
Intestinal infectious diseases–Ischaemic heart disease	NR2F6	19	17342692-17356744	-0.10502	1
Intestinal infectious diseases–Ischaemic heart disease	USHBP1	19	17360537-17375605	-0.64943	1
Intestinal infectious diseases–Ischaemic heart disease	BABAM1	19	17378200-17390162	0.53695	1
Intestinal infectious diseases–Ischaemic heart disease	ANKLE1	19	17392454-17398455	-0.25987	1
Intestinal infectious diseases–Ischaemic heart disease	ABHD8	19	17402940-17414282	1.2228	1
Intestinal infectious diseases–Ischaemic heart disease	MRPL34	19	17413616-17417652	-0.60965	1
Intestinal infectious diseases–Ischaemic heart disease	DDA1	19	17420337-17434107	0.49854	1
Intestinal infectious diseases–Ischaemic heart disease	ANO8	19	17434032-17445638	-0.10606	1
Intestinal infectious diseases–Ischaemic heart disease	GTPBP3	19	17445735-17453540	0.22641	1
Intestinal infectious diseases–Ischaemic heart disease	PLVAP	19	17462264-17488137	1.3658	1
Intestinal infectious diseases–Ischaemic heart disease	BST2	19	17502238-17516458	-0.93607	1
Intestinal infectious diseases–Ischaemic heart disease	MVB12A	19	17516512-17536141	-1.5446	1
Intestinal infectious diseases–Ischaemic heart disease	ONECUT3	19	1753662-1775444	-0.30124	1
Intestinal infectious diseases–Ischaemic heart disease	TMEM221	19	17546318-17559376	0.41482	1
Intestinal infectious diseases–Ischaemic heart disease	NXNL1	19	17566234-17571725	0.98901	1
Intestinal infectious diseases–Ischaemic heart disease	SLC27A1	19	17581300-17616977	0.82135	1
Intestinal infectious diseases–Ischaemic heart disease	PGLS	19	17622278-17632097	1.0716	1
Intestinal infectious diseases–Ischaemic heart disease	FAM129C	19	17634110-17664648	2.3761	1
Intestinal infectious diseases–Ischaemic heart disease	COLGALT1	19	17666511-17693968	2.6507	1
Intestinal infectious diseases–Ischaemic heart disease	UNC13A	19	17712137-17799123	0.56767	1
Intestinal infectious diseases–Ischaemic heart disease	ATP8B3	19	1782074-1812275	1.2354	1
Intestinal infectious diseases–Ischaemic heart disease	MAP1S	19	17830303-17845324	3.6743	1
Intestinal infectious diseases–Ischaemic heart disease	FCHO1	19	17858527-17899377	2.323	1
Intestinal infectious diseases–Ischaemic heart disease	B3GNT3	19	17905919-17924385	-1.36	1
Intestinal infectious diseases–Ischaemic heart disease	INSL3	19	17927322-17932383	-0.0074636	1
Intestinal infectious diseases–Ischaemic heart disease	JAK3	19	17935591-17958880	1.275	1
Intestinal infectious diseases–Ischaemic heart disease	RPL18A	19	17970687-17974133	-0.096276	1
Intestinal infectious diseases–Ischaemic heart disease	SLC5A5	19	17982641-18005983	0.4598	1
Intestinal infectious diseases–Ischaemic heart disease	CCDC124	19	18043824-18054794	1.3825	1
Intestinal infectious diseases–Ischaemic heart disease	KCNN1	19	18062111-18110133	0.4095	1
Intestinal infectious diseases–Ischaemic heart disease	ARRDC2	19	18111944-18124911	0.20661	1
Intestinal infectious diseases–Ischaemic heart disease	REXO1	19	1815245-1848520	1.7424	1
Intestinal infectious diseases–Ischaemic heart disease	IL12RB1	19	18170371-18197806	-0.44457	1
Intestinal infectious diseases–Ischaemic heart disease	MAST3	19	18208585-18262502	1.5941	1
Intestinal infectious diseases–Ischaemic heart disease	PIK3R2	19	18263988-18281343	0.32049	1
Intestinal infectious diseases–Ischaemic heart disease	IFI30	19	18284590-18288934	1.1954	1
Intestinal infectious diseases–Ischaemic heart disease	MPV17L2	19	18303986-18307552	0.73323	1
Intestinal infectious diseases–Ischaemic heart disease	RAB3A	19	18307609-18314874	-0.63924	1
Intestinal infectious diseases–Ischaemic heart disease	PDE4C	19	18318771-18359010	1.1682	1
Intestinal infectious diseases–Ischaemic heart disease	KIAA1683	19	18367906-18385319	1.3201	1
Intestinal infectious diseases–Ischaemic heart disease	LSM4	19	18417040-18434001	0.38112	1
Intestinal infectious diseases–Ischaemic heart disease	PGPEP1	19	18451397-18480763	0.73676	1
Intestinal infectious diseases–Ischaemic heart disease	GDF15	19	18496968-18499986	0.95067	1
Intestinal infectious diseases–Ischaemic heart disease	LRRC25	19	18501947-18508428	1.0958	1
Intestinal infectious diseases–Ischaemic heart disease	KLF16	19	1852398-1863564	2.1087	1
Intestinal infectious diseases–Ischaemic heart disease	SSBP4	19	18529679-18545372	1.3024	1
Intestinal infectious diseases–Ischaemic heart disease	ISYNA1	19	18545198-18549111	1.6467	1
Intestinal infectious diseases–Ischaemic heart disease	ELL	19	18553473-18632937	1.2835	1
Intestinal infectious diseases–Ischaemic heart disease	FKBP8	19	18642568-18654887	0.17585	1
Intestinal infectious diseases–Ischaemic heart disease	KXD1	19	18668572-18680197	0.80392	1
Intestinal infectious diseases–Ischaemic heart disease	UBA52	19	18674576-18688270	0.93928	1
Intestinal infectious diseases–Ischaemic heart disease	C19orf60	19	18699495-18703147	1.2877	1
Intestinal infectious diseases–Ischaemic heart disease	CRLF1	19	18704035-18717660	1.6143	1
Intestinal infectious diseases–Ischaemic heart disease	TMEM59L	19	18723682-18731849	0.98079	1
Intestinal infectious diseases–Ischaemic heart disease	KLHL26	19	18747835-18781308	0.27808	1
Intestinal infectious diseases–Ischaemic heart disease	ABHD17A	19	1876975-1885518	0.017976	1
Intestinal infectious diseases–Ischaemic heart disease	CRTC1	19	18794425-18893143	2.9859	1
Intestinal infectious diseases–Ischaemic heart disease	COMP	19	18893583-18902114	-1.6085	1
Intestinal infectious diseases–Ischaemic heart disease	UPF1	19	18942744-18979039	0.46674	1
Intestinal infectious diseases–Ischaemic heart disease	GDF1	19	18979361-19006953	1.186	1
Intestinal infectious diseases–Ischaemic heart disease	CERS1	19	18979361-19007396	1.186	1
Intestinal infectious diseases–Ischaemic heart disease	COPE	19	19010323-19030199	-0.78509	1
Intestinal infectious diseases–Ischaemic heart disease	DDX49	19	19030484-19039442	-1.5167	1
Intestinal infectious diseases–Ischaemic heart disease	HOMER3	19	19040010-19052041	-0.35974	1
Intestinal infectious diseases–Ischaemic heart disease	SCAMP4	19	1905213-1926012	0.63083	1
Intestinal infectious diseases–Ischaemic heart disease	ADAT3	19	1905371-1913446	-0.20713	1
Intestinal infectious diseases–Ischaemic heart disease	SUGP2	19	19101697-19144861	0.97886	1
Intestinal infectious diseases–Ischaemic heart disease	ARMC6	19	19144387-19168987	1.091	1
Intestinal infectious diseases–Ischaemic heart disease	SLC25A42	19	19174776-19223839	0.77858	1
Intestinal infectious diseases–Ischaemic heart disease	TMEM161A	19	19230425-19249310	1.23	1
Intestinal infectious diseases–Ischaemic heart disease	MEF2B	19	19256376-19281098	2.0011	1
Intestinal infectious diseases–Ischaemic heart disease	MEF2BNB-MEF2B	19	19256376-19303400	1.8131	1
Intestinal infectious diseases–Ischaemic heart disease	MEF2BNB	19	19287713-19303400	1.6072	1
Intestinal infectious diseases–Ischaemic heart disease	RFXANK	19	19303008-19312678	-0.16638	1
Intestinal infectious diseases–Ischaemic heart disease	NCAN	19	19322773-19363061	2.8458	1
Intestinal infectious diseases–Ischaemic heart disease	HAPLN4	19	19366450-19373596	0.015783	1
Intestinal infectious diseases–Ischaemic heart disease	TM6SF2	19	19374841-19384074	0.74564	1
Intestinal infectious diseases–Ischaemic heart disease	SUGP1	19	19387320-19431321	2.3466	1
Intestinal infectious diseases–Ischaemic heart disease	CSNK1G2	19	1941148-1981337	2.5331	1
Intestinal infectious diseases–Ischaemic heart disease	MAU2	19	19431496-19469563	0.85775	1
Intestinal infectious diseases–Ischaemic heart disease	GATAD2A	19	19496642-19619741	1.3127	1
Intestinal infectious diseases–Ischaemic heart disease	NDUFA13	19	19626550-19639858	-0.23457	1
Intestinal infectious diseases–Ischaemic heart disease	YJEFN3	19	19639670-19648393	0.057622	1
Intestinal infectious diseases–Ischaemic heart disease	CILP2	19	19649057-19657468	-0.23736	1
Intestinal infectious diseases–Ischaemic heart disease	ATP13A1	19	19756007-19774512	1.7658	1
Intestinal infectious diseases–Ischaemic heart disease	ZNF101	19	19778962-19791735	3.5015	1
Intestinal infectious diseases–Ischaemic heart disease	ZNF14	19	19821281-19843921	1.5195	1
Intestinal infectious diseases–Ischaemic heart disease	BTBD2	19	1985437-2015702	2.3569	1
Intestinal infectious diseases–Ischaemic heart disease	ZNF506	19	19896648-19932560	2.0325	1
Intestinal infectious diseases–Ischaemic heart disease	ZNF253	19	19976639-20005099	0.67552	1
Intestinal infectious diseases–Ischaemic heart disease	ZNF93	19	20011722-20046382	1.7044	1
Intestinal infectious diseases–Ischaemic heart disease	ZNF682	19	20115227-20150277	3.3938	1
Intestinal infectious diseases–Ischaemic heart disease	ZNF90	19	20188803-20231977	3.7139	1
Intestinal infectious diseases–Ischaemic heart disease	MKNK2	19	2037470-2051243	-0.31997	1
Intestinal infectious diseases–Ischaemic heart disease	MOB3A	19	2071031-2096501	2.3745	1
Intestinal infectious diseases–Ischaemic heart disease	ZNF737	19	20714067-20748626	2.5409	1
Intestinal infectious diseases–Ischaemic heart disease	ZNF626	19	20802745-20844402	1.5158	1
Intestinal infectious diseases–Ischaemic heart disease	IZUMO4	19	2096422-2099586	2.315	1
Intestinal infectious diseases–Ischaemic heart disease	AP3D1	19	2100987-2151556	1.6994	1
Intestinal infectious diseases–Ischaemic heart disease	ZNF85	19	21106059-21133503	-0.083781	1
Intestinal infectious diseases–Ischaemic heart disease	ZNF430	19	21203426-21242852	0.90747	1
Intestinal infectious diseases–Ischaemic heart disease	ZNF714	19	21264953-21307897	0.68105	1
Intestinal infectious diseases–Ischaemic heart disease	ZNF431	19	21324813-21371070	1.1375	1
Intestinal infectious diseases–Ischaemic heart disease	ZNF708	19	21473963-21512219	2.5683	1
Intestinal infectious diseases–Ischaemic heart disease	ZNF493	19	21579921-21610297	2.964	1
Intestinal infectious diseases–Ischaemic heart disease	DOT1L	19	2164148-2232577	1.3383	1
Intestinal infectious diseases–Ischaemic heart disease	ZNF429	19	21688437-21721079	-0.76637	1
Intestinal infectious diseases–Ischaemic heart disease	LOC400682	19	21800852-21839594	3.1144	1
Intestinal infectious diseases–Ischaemic heart disease	ZNF100	19	21906417-21950430	2.8787	1
Intestinal infectious diseases–Ischaemic heart disease	ZNF43	19	21987751-22034870	2.425	1
Intestinal infectious diseases–Ischaemic heart disease	ZNF208	19	22148897-22193745	1.466	1
Intestinal infectious diseases–Ischaemic heart disease	ZNF257	19	22235126-22274276	1.6931	1
Intestinal infectious diseases–Ischaemic heart disease	PLEKHJ1	19	2233149-2237703	1.3109	1
Intestinal infectious diseases–Ischaemic heart disease	ZNF676	19	22361903-22379753	3.4033	1
Intestinal infectious diseases–Ischaemic heart disease	SF3A2	19	2236816-2248678	3.1151	1
Intestinal infectious diseases–Ischaemic heart disease	ZNF729	19	22469252-22499978	-0.081269	1
Intestinal infectious diseases–Ischaemic heart disease	AMH	19	2249113-2252072	2.8478	1
Intestinal infectious diseases–Ischaemic heart disease	JSRP1	19	2252250-2256422	0.19031	1
Intestinal infectious diseases–Ischaemic heart disease	ZNF98	19	22573899-22605148	0.26392	1
Intestinal infectious diseases–Ischaemic heart disease	C19orf35	19	2274631-2282181	0.25073	1
Intestinal infectious diseases–Ischaemic heart disease	ZNF492	19	22817126-22850472	2.6602	1
Intestinal infectious diseases–Ischaemic heart disease	LINGO3	19	2289774-2308156	0.69146	1
Intestinal infectious diseases–Ischaemic heart disease	ZNF99	19	22934985-22966973	2.8707	1
Intestinal infectious diseases–Ischaemic heart disease	ZNF728	19	23157685-23186010	0.32719	1
Intestinal infectious diseases–Ischaemic heart disease	LSM7	19	2321520-2328614	1.0281	1
Intestinal infectious diseases–Ischaemic heart disease	SPPL2B	19	2328629-2355100	1.4723	1
Intestinal infectious diseases–Ischaemic heart disease	ZNF730	19	23299777-23330014	0.38222	1
Intestinal infectious diseases–Ischaemic heart disease	ZNF91	19	23540498-23578269	-1.0007	1
Intestinal infectious diseases–Ischaemic heart disease	TMPRSS9	19	2381507-2426480	-0.59842	1
Intestinal infectious diseases–Ischaemic heart disease	ZNF675	19	23835583-23870036	0.81777	1
Intestinal infectious diseases–Ischaemic heart disease	ZNF681	19	23921997-23941693	1.0913	1
Intestinal infectious diseases–Ischaemic heart disease	ZNF726	19	24097684-24116769	2.1566	1
Intestinal infectious diseases–Ischaemic heart disease	TIMM13	19	2425622-2427914	-0.64111	1
Intestinal infectious diseases–Ischaemic heart disease	LMNB2	19	2428163-2456966	-0.34243	1
Intestinal infectious diseases–Ischaemic heart disease	GADD45B	19	2476123-2478257	0.87304	1
Intestinal infectious diseases–Ischaemic heart disease	LOC101929097	19	2511216-2513569	0.69996	1
Intestinal infectious diseases–Ischaemic heart disease	GNG7	19	2511218-2702746	0.077814	1
Intestinal infectious diseases–Ischaemic heart disease	DIRAS1	19	2714565-2721390	1.0301	1
Intestinal infectious diseases–Ischaemic heart disease	SLC39A3	19	2729925-2740074	1.4235	1
Intestinal infectious diseases–Ischaemic heart disease	SGTA	19	2754711-2783363	1.2454	1
Intestinal infectious diseases–Ischaemic heart disease	THOP1	19	2785464-2813599	-0.76185	1
Intestinal infectious diseases–Ischaemic heart disease	PPAP2C	19	281040-291435	0.31809	1
Intestinal infectious diseases–Ischaemic heart disease	ZNF554	19	2819872-2836733	-0.14474	1
Intestinal infectious diseases–Ischaemic heart disease	ZNF555	19	2841433-2860472	0.38575	1
Intestinal infectious diseases–Ischaemic heart disease	ZNF556	19	2867333-2878515	0.34437	1
Intestinal infectious diseases–Ischaemic heart disease	ZNF57	19	2900896-2918641	0.45137	1
Intestinal infectious diseases–Ischaemic heart disease	LOC101928631	19	2915631-2927514	0.73886	1
Intestinal infectious diseases–Ischaemic heart disease	ZNF77	19	2933216-2944969	-0.16193	1
Intestinal infectious diseases–Ischaemic heart disease	UQCRFS1	19	29698167-29704136	-0.3795	1
Intestinal infectious diseases–Ischaemic heart disease	TLE6	19	2977536-2995182	0.055203	1
Intestinal infectious diseases–Ischaemic heart disease	TLE2	19	2997636-3047846	-0.20677	1
Intestinal infectious diseases–Ischaemic heart disease	VSTM2B	19	30017491-30055458	-1.0743	1
Intestinal infectious diseases–Ischaemic heart disease	POP4	19	30097170-30108162	-0.40383	1
Intestinal infectious diseases–Ischaemic heart disease	LOC101929060	19	301450-304505	0.66669	1
Intestinal infectious diseases–Ischaemic heart disease	PLEKHF1	19	30156327-30166384	-0.52626	1
Intestinal infectious diseases–Ischaemic heart disease	C19orf12	19	30189793-30206696	-0.82245	1
Intestinal infectious diseases–Ischaemic heart disease	CCNE1	19	30302805-30315224	2.5028	1
Intestinal infectious diseases–Ischaemic heart disease	URI1	19	30414551-30507519	-0.33661	1
Intestinal infectious diseases–Ischaemic heart disease	AES	19	3052908-3062964	-0.23472	1
Intestinal infectious diseases–Ischaemic heart disease	MIER2	19	305575-344791	0.40049	1
Intestinal infectious diseases–Ischaemic heart disease	ZNF536	19	30863328-31048966	1.2119	1
Intestinal infectious diseases–Ischaemic heart disease	GNA11	19	3094408-3121468	-0.41592	1
Intestinal infectious diseases–Ischaemic heart disease	GNA15	19	3136191-3163766	0.49607	1
Intestinal infectious diseases–Ischaemic heart disease	LOC101927254	19	31640820-31695976	0.4302	1
Intestinal infectious diseases–Ischaemic heart disease	TSHZ3	19	31765851-31840190	0.55592	1
Intestinal infectious diseases–Ischaemic heart disease	S1PR4	19	3178250-3180335	-0.13767	1
Intestinal infectious diseases–Ischaemic heart disease	NCLN	19	3185875-3209573	-0.30455	1
Intestinal infectious diseases–Ischaemic heart disease	THEG5	19	32079095-32084456	-0.055834	1
Intestinal infectious diseases–Ischaemic heart disease	CELF5	19	3224701-3297074	0.26587	1
Intestinal infectious diseases–Ischaemic heart disease	ZNF507	19	32836514-32878573	0.74171	1
Intestinal infectious diseases–Ischaemic heart disease	DPY19L3	19	32896655-32976799	0.31827	1
Intestinal infectious diseases–Ischaemic heart disease	PDCD5	19	33072071-33078358	-0.031868	1
Intestinal infectious diseases–Ischaemic heart disease	ANKRD27	19	33087907-33166102	0.34494	1
Intestinal infectious diseases–Ischaemic heart disease	NUDT19	19	33157186-33204702	-0.28326	1
Intestinal infectious diseases–Ischaemic heart disease	RGS9BP	19	33166313-33169206	-0.98314	1
Intestinal infectious diseases–Ischaemic heart disease	TDRD12	19	33210679-33281714	0.45724	1
Intestinal infectious diseases–Ischaemic heart disease	SLC7A9	19	33321417-33360683	0.65449	1
Intestinal infectious diseases–Ischaemic heart disease	CEP89	19	33369904-33462930	1.3989	1
Intestinal infectious diseases–Ischaemic heart disease	C19orf40	19	33463140-33468401	2.1419	1
Intestinal infectious diseases–Ischaemic heart disease	RHPN2	19	33469498-33555824	0.27685	1
Intestinal infectious diseases–Ischaemic heart disease	GPATCH1	19	33571786-33621318	-0.15272	1
Intestinal infectious diseases–Ischaemic heart disease	NFIC	19	3359561-3469215	-0.2445	1
Intestinal infectious diseases–Ischaemic heart disease	WDR88	19	33622949-33667830	1.5354	1
Intestinal infectious diseases–Ischaemic heart disease	LRP3	19	33685599-33699773	-0.3297	1
Intestinal infectious diseases–Ischaemic heart disease	SLC7A10	19	33699570-33716756	1.3923	1
Intestinal infectious diseases–Ischaemic heart disease	CEBPA	19	33790840-33793430	0.9481	1
Intestinal infectious diseases–Ischaemic heart disease	CEBPG	19	33864575-33873592	0.30781	1
Intestinal infectious diseases–Ischaemic heart disease	PEPD	19	33877855-34012799	0.65199	1
Intestinal infectious diseases–Ischaemic heart disease	CHST8	19	34112861-34264414	-0.70252	1
Intestinal infectious diseases–Ischaemic heart disease	KCTD15	19	34287751-34306666	0.1636	1
Intestinal infectious diseases–Ischaemic heart disease	LSM14A	19	34663352-34720420	-0.43213	1
Intestinal infectious diseases–Ischaemic heart disease	KIAA0355	19	34745456-34846471	-0.72658	1
Intestinal infectious diseases–Ischaemic heart disease	GPI	19	34855645-34893318	0.12414	1
Intestinal infectious diseases–Ischaemic heart disease	PDCD2L	19	34895300-34917073	0.72602	1
Intestinal infectious diseases–Ischaemic heart disease	DOHH	19	3490819-3500938	-0.10567	1
Intestinal infectious diseases–Ischaemic heart disease	UBA2	19	34919264-34960798	0.29798	1
Intestinal infectious diseases–Ischaemic heart disease	WTIP	19	34972880-34992085	-0.57954	1
Intestinal infectious diseases–Ischaemic heart disease	FZR1	19	3506261-3536755	2.1017	1
Intestinal infectious diseases–Ischaemic heart disease	SCGB2B2	19	35084346-35085490	0.57197	1
Intestinal infectious diseases–Ischaemic heart disease	ZNF302	19	35168553-35177302	0.31109	1
Intestinal infectious diseases–Ischaemic heart disease	ZNF181	19	35225103-35233774	0.96514	1
Intestinal infectious diseases–Ischaemic heart disease	ZNF599	19	35248979-35264134	0.40451	1
Intestinal infectious diseases–Ischaemic heart disease	MFSD12	19	3538263-3557582	2.6915	1
Intestinal infectious diseases–Ischaemic heart disease	C19orf71	19	3538674-3544121	2.4906	1
Intestinal infectious diseases–Ischaemic heart disease	ZNF30	19	35417807-35436076	-0.22771	1
Intestinal infectious diseases–Ischaemic heart disease	ZNF792	19	35447078-35455139	-0.23505	1
Intestinal infectious diseases–Ischaemic heart disease	GRAMD1A	19	35485688-35517375	0.74324	1
Intestinal infectious diseases–Ischaemic heart disease	SCN1B	19	35521555-35531353	-0.40184	1
Intestinal infectious diseases–Ischaemic heart disease	HPN	19	35531410-35557481	0.012144	1
Intestinal infectious diseases–Ischaemic heart disease	FXYD3	19	35606732-35615228	1.0043	1
Intestinal infectious diseases–Ischaemic heart disease	LGI4	19	35615417-35626178	0.63318	1
Intestinal infectious diseases–Ischaemic heart disease	FXYD1	19	35629693-35633959	1.0391	1
Intestinal infectious diseases–Ischaemic heart disease	FXYD7	19	35634154-35645205	-0.14969	1
Intestinal infectious diseases–Ischaemic heart disease	FXYD5	19	35645625-35660788	0.70157	1
Intestinal infectious diseases–Ischaemic heart disease	FAM187B	19	35715704-35719628	0.64812	1
Intestinal infectious diseases–Ischaemic heart disease	HMG20B	19	3572936-3579081	-0.90597	1
Intestinal infectious diseases–Ischaemic heart disease	LSR	19	35739290-35758867	-0.085871	1
Intestinal infectious diseases–Ischaemic heart disease	USF2	19	35759896-35770724	-0.32261	1
Intestinal infectious diseases–Ischaemic heart disease	HAMP	19	35773410-35776046	-0.064278	1
Intestinal infectious diseases–Ischaemic heart disease	MAG	19	35782989-35804710	0.73734	1
Intestinal infectious diseases–Ischaemic heart disease	CD22	19	35820069-35838264	-0.12032	1
Intestinal infectious diseases–Ischaemic heart disease	FFAR1	19	35841645-35844764	1.8897	1
Intestinal infectious diseases–Ischaemic heart disease	GIPC3	19	3585557-3593539	-0.45135	1
Intestinal infectious diseases–Ischaemic heart disease	FFAR2	19	35939185-35942669	0.67894	1
Intestinal infectious diseases–Ischaemic heart disease	TBXA2R	19	3594504-3606831	-0.16389	1
Intestinal infectious diseases–Ischaemic heart disease	KRTDAP	19	35978226-35981433	0.79083	1
Intestinal infectious diseases–Ischaemic heart disease	DMKN	19	35988119-36004560	-0.52223	1
Intestinal infectious diseases–Ischaemic heart disease	SBSN	19	36014269-36019253	-0.016292	1
Intestinal infectious diseases–Ischaemic heart disease	GAPDHS	19	36024314-36036221	1.1578	1
Intestinal infectious diseases–Ischaemic heart disease	TMEM147	19	36036502-36038429	-0.36814	1
Intestinal infectious diseases–Ischaemic heart disease	ATP4A	19	36041095-36054560	-0.40326	1
Intestinal infectious diseases–Ischaemic heart disease	HAUS5	19	36103646-36116251	-0.088443	1
Intestinal infectious diseases–Ischaemic heart disease	CACTIN	19	3610626-3626813	2.5396	1
Intestinal infectious diseases–Ischaemic heart disease	RBM42	19	36119980-36128587	0.53028	1
Intestinal infectious diseases–Ischaemic heart disease	ETV2	19	36132647-36136007	0.42009	1
Intestinal infectious diseases–Ischaemic heart disease	COX6B1	19	36139125-36149686	0.2777	1
Intestinal infectious diseases–Ischaemic heart disease	UPK1A	19	36157418-36169387	-0.31779	1
Intestinal infectious diseases–Ischaemic heart disease	THEG	19	361750-376688	0.075325	1
Intestinal infectious diseases–Ischaemic heart disease	ZBTB32	19	36195389-36207940	-1.1275	1
Intestinal infectious diseases–Ischaemic heart disease	KMT2B	19	36208921-36229781	-0.81783	1
Intestinal infectious diseases–Ischaemic heart disease	IGFLR1	19	36229957-36234075	0.17238	1
Intestinal infectious diseases–Ischaemic heart disease	U2AF1L4	19	36233428-36236409	-0.16715	1
Intestinal infectious diseases–Ischaemic heart disease	LIN37	19	36239262-36245420	-0.58314	1
Intestinal infectious diseases–Ischaemic heart disease	PROSER3	19	36249044-36260077	-0.21874	1
Intestinal infectious diseases–Ischaemic heart disease	ARHGAP33	19	36266417-36279724	-0.43829	1
Intestinal infectious diseases–Ischaemic heart disease	PRODH2	19	36290892-36304201	1.3471	1
Intestinal infectious diseases–Ischaemic heart disease	PIP5K1C	19	3630179-3700484	0.6812	1
Intestinal infectious diseases–Ischaemic heart disease	NPHS1	19	36316274-36342895	1.173	1
Intestinal infectious diseases–Ischaemic heart disease	KIRREL2	19	36342552-36358048	1.7271	1
Intestinal infectious diseases–Ischaemic heart disease	APLP1	19	36358806-36370699	1.6737	1
Intestinal infectious diseases–Ischaemic heart disease	NFKBID	19	36378854-36393205	1.6267	1
Intestinal infectious diseases–Ischaemic heart disease	TYROBP	19	36395303-36399211	0.45277	1
Intestinal infectious diseases–Ischaemic heart disease	LRFN3	19	36428022-36436097	1.1608	1
Intestinal infectious diseases–Ischaemic heart disease	SYNE4	19	36494002-36499958	-0.45746	1
Intestinal infectious diseases–Ischaemic heart disease	ALKBH6	19	36500022-36505145	-0.64786	1
Intestinal infectious diseases–Ischaemic heart disease	LOC101927572	19	36505375-36536874	0.18872	1
Intestinal infectious diseases–Ischaemic heart disease	CLIP3	19	36505562-36523797	-0.0010968	1
Intestinal infectious diseases–Ischaemic heart disease	THAP8	19	36525886-36545664	0.733	1
Intestinal infectious diseases–Ischaemic heart disease	WDR62	19	36545783-36596012	0.55317	1
Intestinal infectious diseases–Ischaemic heart disease	OVOL3	19	36602105-36604613	-0.3387	1
Intestinal infectious diseases–Ischaemic heart disease	POLR2I	19	36604611-36606206	1.1628	1
Intestinal infectious diseases–Ischaemic heart disease	TBCB	19	36605888-36616849	0.1222	1
Intestinal infectious diseases–Ischaemic heart disease	CAPNS1	19	36630918-36641255	-0.41781	1
Intestinal infectious diseases–Ischaemic heart disease	COX7A1	19	36641824-36643771	-0.26108	1
Intestinal infectious diseases–Ischaemic heart disease	ZNF565	19	36673187-36705986	-0.81549	1
Intestinal infectious diseases–Ischaemic heart disease	ZNF146	19	36705504-36729676	-0.45806	1
Intestinal infectious diseases–Ischaemic heart disease	ZFP14	19	36825355-36870126	-1.2581	1
Intestinal infectious diseases–Ischaemic heart disease	ZFP82	19	36882861-36909550	-0.61287	1
Intestinal infectious diseases–Ischaemic heart disease	ZNF566	19	36936021-36980804	-0.34671	1
Intestinal infectious diseases–Ischaemic heart disease	ZNF260	19	37001589-37019248	-0.47291	1
Intestinal infectious diseases–Ischaemic heart disease	ZNF529	19	37034517-37096178	0.21784	1
Intestinal infectious diseases–Ischaemic heart disease	TJP3	19	3708335-3750811	0.94564	1
Intestinal infectious diseases–Ischaemic heart disease	ZNF382	19	37096207-37119499	0.0061411	1
Intestinal infectious diseases–Ischaemic heart disease	ZNF461	19	37128283-37157740	-0.070195	1
Intestinal infectious diseases–Ischaemic heart disease	ZNF567	19	37178466-37212428	0.08558	1
Intestinal infectious diseases–Ischaemic heart disease	ZNF850	19	37234380-37263717	0.67584	1
Intestinal infectious diseases–Ischaemic heart disease	LOC728485	19	37264020-37267980	0.24733	1
Intestinal infectious diseases–Ischaemic heart disease	ZNF790	19	37309224-37341689	-0.64163	1
Intestinal infectious diseases–Ischaemic heart disease	ZNF345	19	37341260-37384120	0.55642	1
Intestinal infectious diseases–Ischaemic heart disease	ZNF829	19	37379026-37407193	-0.30772	1
Intestinal infectious diseases–Ischaemic heart disease	ZNF568	19	37407231-37488834	-0.15872	1
Intestinal infectious diseases–Ischaemic heart disease	APBA3	19	3750771-3761673	-0.062337	1
Intestinal infectious diseases–Ischaemic heart disease	ZNF420	19	37569319-37621221	-0.11987	1
Intestinal infectious diseases–Ischaemic heart disease	MRPL54	19	3762665-3767563	-0.070136	1
Intestinal infectious diseases–Ischaemic heart disease	ZNF585A	19	37638340-37663643	0.44089	1
Intestinal infectious diseases–Ischaemic heart disease	ZNF585B	19	37672481-37701632	0.41548	1
Intestinal infectious diseases–Ischaemic heart disease	RAX2	19	3769087-3772219	1.2751	1
Intestinal infectious diseases–Ischaemic heart disease	ZNF383	19	37708828-37734828	0.14945	1
Intestinal infectious diseases–Ischaemic heart disease	MATK	19	3777967-3801810	1.1389	1
Intestinal infectious diseases–Ischaemic heart disease	HKR1	19	37825580-37855357	1.2321	1
Intestinal infectious diseases–Ischaemic heart disease	ZNF527	19	37862007-37883967	2.4252	1
Intestinal infectious diseases–Ischaemic heart disease	ZNF569	19	37901778-37960167	1.6864	1
Intestinal infectious diseases–Ischaemic heart disease	ZNF570	19	37958463-37976242	1.3631	1
Intestinal infectious diseases–Ischaemic heart disease	ZNF793	19	37997323-38034239	1.2482	1
Intestinal infectious diseases–Ischaemic heart disease	ZFR2	19	3804022-3869027	-1.3583	1
Intestinal infectious diseases–Ischaemic heart disease	ZNF540	19	38042273-38105080	0.98854	1
Intestinal infectious diseases–Ischaemic heart disease	ZNF571	19	38055155-38085673	1.1509	1
Intestinal infectious diseases–Ischaemic heart disease	ZFP30	19	38123386-38148129	1.1436	1
Intestinal infectious diseases–Ischaemic heart disease	ZNF781	19	38158650-38183216	1.1682	1
Intestinal infectious diseases–Ischaemic heart disease	ZNF607	19	38187264-38210691	1.4585	1
Intestinal infectious diseases–Ischaemic heart disease	ZNF573	19	38229203-38270230	1.0078	1
Intestinal infectious diseases–Ischaemic heart disease	WDR87	19	38375213-38397317	0.71693	1
Intestinal infectious diseases–Ischaemic heart disease	SIPA1L3	19	38397525-38699009	-0.0033572	1
Intestinal infectious diseases–Ischaemic heart disease	DPF1	19	38701649-38720317	-0.1956	1
Intestinal infectious diseases–Ischaemic heart disease	PPP1R14A	19	38741877-38747231	0.76109	1
Intestinal infectious diseases–Ischaemic heart disease	SPINT2	19	38755098-38783254	1.388	1
Intestinal infectious diseases–Ischaemic heart disease	YIF1B	19	38794200-38806615	2.1932	1
Intestinal infectious diseases–Ischaemic heart disease	C19orf33	19	38794804-38795646	2.4551	1
Intestinal infectious diseases–Ischaemic heart disease	ATCAY	19	3880618-3928080	-0.74408	1
Intestinal infectious diseases–Ischaemic heart disease	KCNK6	19	38810484-38819654	2.3437	1
Intestinal infectious diseases–Ischaemic heart disease	CATSPERG	19	38826443-38861589	2.4403	1
Intestinal infectious diseases–Ischaemic heart disease	PSMD8	19	38865190-38874464	0.042857	1
Intestinal infectious diseases–Ischaemic heart disease	GGN	19	38874992-38879096	0.37045	1
Intestinal infectious diseases–Ischaemic heart disease	SPRED3	19	38880840-38890524	0.15743	1
Intestinal infectious diseases–Ischaemic heart disease	FAM98C	19	38893775-38899728	-0.11476	1
Intestinal infectious diseases–Ischaemic heart disease	RASGRP4	19	38899695-38916945	0.91344	1
Intestinal infectious diseases–Ischaemic heart disease	RYR1	19	38924340-39078204	0.29085	1
Intestinal infectious diseases–Ischaemic heart disease	MAP4K1	19	39078281-39108643	0.35716	1
Intestinal infectious diseases–Ischaemic heart disease	EIF3K	19	39109722-39127595	-0.30129	1
Intestinal infectious diseases–Ischaemic heart disease	ACTN4	19	39138256-39221336	1.8458	1
Intestinal infectious diseases–Ischaemic heart disease	CAPN12	19	39220832-39235114	1.6144	1
Intestinal infectious diseases–Ischaemic heart disease	LGALS4	19	39292311-39303740	2.1116	1
Intestinal infectious diseases–Ischaemic heart disease	ECH1	19	39306062-39322497	2.059	1
Intestinal infectious diseases–Ischaemic heart disease	HNRNPL	19	39327028-39342979	1.5854	1
Intestinal infectious diseases–Ischaemic heart disease	NMRK2	19	3933101-3942414	-0.037136	1
Intestinal infectious diseases–Ischaemic heart disease	RINL	19	39358470-39368919	-0.011525	1
Intestinal infectious diseases–Ischaemic heart disease	SIRT2	19	39369195-39390502	-0.70617	1
Intestinal infectious diseases–Ischaemic heart disease	NFKBIB	19	39390340-39399534	0.090519	1
Intestinal infectious diseases–Ischaemic heart disease	SARS2	19	39405904-39421536	0.33214	1
Intestinal infectious diseases–Ischaemic heart disease	MRPS12	19	39421348-39423660	0.62521	1
Intestinal infectious diseases–Ischaemic heart disease	FBXO17	19	39432041-39466453	-0.31949	1
Intestinal infectious diseases–Ischaemic heart disease	FBXO27	19	39514661-39523198	-0.54061	1
Intestinal infectious diseases–Ischaemic heart disease	PAPL	19	39574945-39602129	1.2327	1
Intestinal infectious diseases–Ischaemic heart disease	DAPK3	19	3958451-3971097	0.095572	1
Intestinal infectious diseases–Ischaemic heart disease	PAK4	19	39616417-39670046	1.5819	1
Intestinal infectious diseases–Ischaemic heart disease	NCCRP1	19	39687604-39692522	1.3929	1
Intestinal infectious diseases–Ischaemic heart disease	EEF2	19	3976054-3985477	-0.59527	1
Intestinal infectious diseases–Ischaemic heart disease	IFNL1	19	39786965-39789312	-0.15742	1
Intestinal infectious diseases–Ischaemic heart disease	GMFG	19	39818999-39826726	0.020453	1
Intestinal infectious diseases–Ischaemic heart disease	SAMD4B	19	39833108-39876340	0.041579	1
Intestinal infectious diseases–Ischaemic heart disease	PAF1	19	39876269-39881835	-0.4375	1
Intestinal infectious diseases–Ischaemic heart disease	MED29	19	39881893-39891203	0.46534	1
Intestinal infectious diseases–Ischaemic heart disease	ZFP36	19	39897487-39900052	-0.74983	1
Intestinal infectious diseases–Ischaemic heart disease	PLEKHG2	19	39903222-39919055	2.2814	1
Intestinal infectious diseases–Ischaemic heart disease	RPS16	19	39923847-39926660	0.55391	1
Intestinal infectious diseases–Ischaemic heart disease	SUPT5H	19	39936186-39967310	0.43443	1
Intestinal infectious diseases–Ischaemic heart disease	TIMM50	19	39971052-39981528	0.77083	1
Intestinal infectious diseases–Ischaemic heart disease	DLL3	19	39989557-39999121	-0.29302	1
Intestinal infectious diseases–Ischaemic heart disease	SELV	19	40005753-40011326	1.2716	1
Intestinal infectious diseases–Ischaemic heart disease	EID2B	19	40021630-40023494	0.68584	1
Intestinal infectious diseases–Ischaemic heart disease	EID2	19	40029446-40030838	0.11462	1
Intestinal infectious diseases–Ischaemic heart disease	PIAS4	19	4007749-4038067	-0.13446	1
Intestinal infectious diseases–Ischaemic heart disease	LGALS13	19	40093169-40098114	-0.37675	1
Intestinal infectious diseases–Ischaemic heart disease	LGALS14	19	40194946-40200088	2.0309	1
Intestinal infectious diseases–Ischaemic heart disease	CLC	19	40221893-40228669	2.233	1
Intestinal infectious diseases–Ischaemic heart disease	LEUTX	19	40267234-40276775	0.24177	1
Intestinal infectious diseases–Ischaemic heart disease	DYRK1B	19	40315990-40324841	-0.64565	1
Intestinal infectious diseases–Ischaemic heart disease	FBL	19	40325093-40337054	-0.085349	1
Intestinal infectious diseases–Ischaemic heart disease	FCGBP	19	40353963-40440910	0.89027	1
Intestinal infectious diseases–Ischaemic heart disease	ZBTB7A	19	4045216-4066816	-0.55193	1
Intestinal infectious diseases–Ischaemic heart disease	PSMC4	19	40476912-40487671	0.27397	1
Intestinal infectious diseases–Ischaemic heart disease	ZNF546	19	40502943-40523514	0.69743	1
Intestinal infectious diseases–Ischaemic heart disease	ZNF780B	19	40534167-40562125	0.56031	1
Intestinal infectious diseases–Ischaemic heart disease	C2CD4C	19	405443-409170	2.32	1
Intestinal infectious diseases–Ischaemic heart disease	ZNF780A	19	40575059-40596845	1.0562	1
Intestinal infectious diseases–Ischaemic heart disease	MAP3K10	19	40697504-40721487	0.25217	1
Intestinal infectious diseases–Ischaemic heart disease	CNTD2	19	40728115-40732674	0.67976	1
Intestinal infectious diseases–Ischaemic heart disease	AKT2	19	40736224-40791443	0.22017	1
Intestinal infectious diseases–Ischaemic heart disease	C19orf47	19	40826967-40854434	0.16901	1
Intestinal infectious diseases–Ischaemic heart disease	PLD3	19	40854302-40884392	-0.74358	1
Intestinal infectious diseases–Ischaemic heart disease	HIPK4	19	40885178-40896094	1.1962	1
Intestinal infectious diseases–Ischaemic heart disease	PRX	19	40899671-40919279	0.50662	1
Intestinal infectious diseases–Ischaemic heart disease	MAP2K2	19	4090319-4124126	-0.26335	1
Intestinal infectious diseases–Ischaemic heart disease	SERTAD1	19	40928408-40931932	0.085179	1
Intestinal infectious diseases–Ischaemic heart disease	SERTAD3	19	40946748-40950282	0.65973	1
Intestinal infectious diseases–Ischaemic heart disease	BLVRB	19	40953691-40971725	0.034745	1
Intestinal infectious diseases–Ischaemic heart disease	SPTBN4	19	40973050-41082365	0.88212	1
Intestinal infectious diseases–Ischaemic heart disease	SHKBP1	19	41082757-41097305	0.57198	1
Intestinal infectious diseases–Ischaemic heart disease	LTBP4	19	41099072-41135725	1.5346	1
Intestinal infectious diseases–Ischaemic heart disease	NUMBL	19	41171810-41196556	1.0968	1
Intestinal infectious diseases–Ischaemic heart disease	ADCK4	19	41197434-41222790	1.69	1
Intestinal infectious diseases–Ischaemic heart disease	ITPKC	19	41222885-41246765	0.63903	1
Intestinal infectious diseases–Ischaemic heart disease	C19orf54	19	41246761-41256533	0.81183	1
Intestinal infectious diseases–Ischaemic heart disease	SNRPA	19	41256725-41271297	0.31209	1
Intestinal infectious diseases–Ischaemic heart disease	MIA	19	41281082-41283398	0.75578	1
Intestinal infectious diseases–Ischaemic heart disease	RAB4B	19	41283670-41302849	1.1867	1
Intestinal infectious diseases–Ischaemic heart disease	EGLN2	19	41305048-41314346	0.93328	1
Intestinal infectious diseases–Ischaemic heart disease	CYP2A6	19	41349441-41356360	0.87548	1
Intestinal infectious diseases–Ischaemic heart disease	CYP2A7	19	41381344-41388657	0.66499	1
Intestinal infectious diseases–Ischaemic heart disease	CYP2B6	19	41497138-41524308	1.5986	1
Intestinal infectious diseases–Ischaemic heart disease	CREB3L3	19	4153598-4173051	2.2284	1
Intestinal infectious diseases–Ischaemic heart disease	CYP2A13	19	41594356-41602100	0.13767	1
Intestinal infectious diseases–Ischaemic heart disease	CYP2F1	19	41620312-41634286	-0.13531	1
Intestinal infectious diseases–Ischaemic heart disease	SHC2	19	416583-460996	2.6827	1
Intestinal infectious diseases–Ischaemic heart disease	CYP2S1	19	41699115-41713444	2.0044	1
Intestinal infectious diseases–Ischaemic heart disease	AXL	19	41725104-41767672	2.3175	1
Intestinal infectious diseases–Ischaemic heart disease	SIRT6	19	4174106-4182596	2.9519	1
Intestinal infectious diseases–Ischaemic heart disease	HNRNPUL1	19	41768391-41813811	1.0267	1
Intestinal infectious diseases–Ischaemic heart disease	CCDC97	19	41816094-41830788	0.95113	1
Intestinal infectious diseases–Ischaemic heart disease	ANKRD24	19	4182665-4224811	2.9	1
Intestinal infectious diseases–Ischaemic heart disease	TGFB1	19	41836812-41859831	3.4526	1
Intestinal infectious diseases–Ischaemic heart disease	TMEM91	19	41856873-41889988	3.3675	1
Intestinal infectious diseases–Ischaemic heart disease	B9D2	19	41860322-41870078	3.6064	1
Intestinal infectious diseases–Ischaemic heart disease	EXOSC5	19	41892275-41903289	1.0301	1
Intestinal infectious diseases–Ischaemic heart disease	BCKDHA	19	41903694-41930910	0.91224	1
Intestinal infectious diseases–Ischaemic heart disease	B3GNT8	19	41931264-41934635	1.0809	1
Intestinal infectious diseases–Ischaemic heart disease	ATP5SL	19	41937223-41945843	0.27998	1
Intestinal infectious diseases–Ischaemic heart disease	ERICH4	19	41949063-41950670	0.6107	1
Intestinal infectious diseases–Ischaemic heart disease	CEACAM21	19	42055886-42093255	0.30116	1
Intestinal infectious diseases–Ischaemic heart disease	CEACAM4	19	42125344-42133442	0.50971	1
Intestinal infectious diseases–Ischaemic heart disease	CEACAM7	19	42177235-42192196	1.1799	1
Intestinal infectious diseases–Ischaemic heart disease	CEACAM5	19	42212530-42234437	0.82744	1
Intestinal infectious diseases–Ischaemic heart disease	CEACAM6	19	42259398-42276113	1.7966	1
Intestinal infectious diseases–Ischaemic heart disease	EBI3	19	4229540-4237525	2.5117	1
Intestinal infectious diseases–Ischaemic heart disease	CEACAM3	19	42300522-42315591	3.7293	1
Intestinal infectious diseases–Ischaemic heart disease	LYPD4	19	42339356-42348774	2.9455	1
Intestinal infectious diseases–Ischaemic heart disease	DMRTC2	19	42348806-42356398	2.8118	1
Intestinal infectious diseases–Ischaemic heart disease	ARHGEF1	19	42387240-42411604	1.5138	1
Intestinal infectious diseases–Ischaemic heart disease	LOC390937	19	42412093-42432229	2.9609	1
Intestinal infectious diseases–Ischaemic heart disease	RABAC1	19	42460833-42463530	3.4532	1
Intestinal infectious diseases–Ischaemic heart disease	ATP1A3	19	42470628-42498428	2.4898	1
Intestinal infectious diseases–Ischaemic heart disease	CCDC94	19	4247111-4269085	2.4691	1
Intestinal infectious diseases–Ischaemic heart disease	GRIK5	19	42502468-42574278	2.3138	1
Intestinal infectious diseases–Ischaemic heart disease	POU2F2	19	42590262-42636625	2.8782	1
Intestinal infectious diseases–Ischaemic heart disease	DEDD2	19	42702745-42724304	1.3703	1
Intestinal infectious diseases–Ischaemic heart disease	GSK3A	19	42734338-42746736	1.6577	1
Intestinal infectious diseases–Ischaemic heart disease	ERF	19	42751717-42759309	0.026102	1
Intestinal infectious diseases–Ischaemic heart disease	SHD	19	4278598-4290720	0.21776	1
Intestinal infectious diseases–Ischaemic heart disease	CIC	19	42788734-42799949	1.0984	1
Intestinal infectious diseases–Ischaemic heart disease	PRR19	19	42806284-42814973	0.46584	1
Intestinal infectious diseases–Ischaemic heart disease	TMEM145	19	42817477-42829214	1.081	1
Intestinal infectious diseases–Ischaemic heart disease	MEGF8	19	42829730-42882921	1.5582	1
Intestinal infectious diseases–Ischaemic heart disease	TMIGD2	19	4292224-4302428	0.36996	1
Intestinal infectious diseases–Ischaemic heart disease	CXCL17	19	42932695-42947136	0.81503	1
Intestinal infectious diseases–Ischaemic heart disease	CEACAM1	19	43011458-43032661	0.53585	1
Intestinal infectious diseases–Ischaemic heart disease	FSD1	19	4304591-4323843	0.59775	1
Intestinal infectious diseases–Ischaemic heart disease	CEACAM8	19	43084393-43099082	0.11923	1
Intestinal infectious diseases–Ischaemic heart disease	PSG3	19	43225794-43244668	0.17	1
Intestinal infectious diseases–Ischaemic heart disease	STAP2	19	4324040-4342783	1.3449	1
Intestinal infectious diseases–Ischaemic heart disease	PSG1	19	43370613-43383921	0.93399	1
Intestinal infectious diseases–Ischaemic heart disease	PSG7	19	43428284-43441330	1.4368	1
Intestinal infectious diseases–Ischaemic heart disease	MPND	19	4343524-4360083	0.87288	1
Intestinal infectious diseases–Ischaemic heart disease	PSG11	19	43511809-43530658	1.8218	1
Intestinal infectious diseases–Ischaemic heart disease	PSG2	19	43568362-43586893	1.6377	1
Intestinal infectious diseases–Ischaemic heart disease	SH3GL1	19	4360364-4400565	0.40494	1
Intestinal infectious diseases–Ischaemic heart disease	PSG5	19	43671895-43690688	0.23927	1
Intestinal infectious diseases–Ischaemic heart disease	PSG9	19	43757434-43773709	2.6524	1
Intestinal infectious diseases–Ischaemic heart disease	CD177	19	43857825-43867480	0.78531	1
Intestinal infectious diseases–Ischaemic heart disease	TEX101	19	43892763-43922767	1.2334	1
Intestinal infectious diseases–Ischaemic heart disease	LYPD3	19	43964946-43969831	0.54762	1
Intestinal infectious diseases–Ischaemic heart disease	PHLDB3	19	43979255-44009073	2.8374	1
Intestinal infectious diseases–Ischaemic heart disease	ETHE1	19	44010871-44031408	2.0971	1
Intestinal infectious diseases–Ischaemic heart disease	CHAF1A	19	4402660-4443394	0.50011	1
Intestinal infectious diseases–Ischaemic heart disease	ZNF575	19	44037244-44040290	1.4073	1
Intestinal infectious diseases–Ischaemic heart disease	XRCC1	19	44047464-44079730	2.8207	1
Intestinal infectious diseases–Ischaemic heart disease	PINLYP	19	44080952-44086256	2.6925	1
Intestinal infectious diseases–Ischaemic heart disease	IRGQ	19	44088519-44100287	1.7663	1
Intestinal infectious diseases–Ischaemic heart disease	ZNF576	19	44100544-44104587	2.7624	1
Intestinal infectious diseases–Ischaemic heart disease	ZNF428	19	44111376-44124298	0.90727	1
Intestinal infectious diseases–Ischaemic heart disease	SRRM5	19	44116253-44118650	0.20049	1
Intestinal infectious diseases–Ischaemic heart disease	CADM4	19	44126519-44143991	3.8022	1
Intestinal infectious diseases–Ischaemic heart disease	PLAUR	19	44150247-44174498	2.2842	1
Intestinal infectious diseases–Ischaemic heart disease	IRGC	19	44220214-44224173	0.28865	1
Intestinal infectious diseases–Ischaemic heart disease	SMG9	19	44232851-44259142	0.12845	1
Intestinal infectious diseases–Ischaemic heart disease	KCNN4	19	44270685-44286269	0.41848	1
Intestinal infectious diseases–Ischaemic heart disease	LYPD5	19	44300079-44324808	2.0038	1
Intestinal infectious diseases–Ischaemic heart disease	ZNF283	19	44331445-44353050	1.5704	1
Intestinal infectious diseases–Ischaemic heart disease	ZNF404	19	44376515-44388116	1.5107	1
Intestinal infectious diseases–Ischaemic heart disease	ZNF45	19	44416776-44439411	1.5097	1
Intestinal infectious diseases–Ischaemic heart disease	UBXN6	19	4445003-4457791	0.38437	1
Intestinal infectious diseases–Ischaemic heart disease	ZNF221	19	44455375-44471752	0.56617	1
Intestinal infectious diseases–Ischaemic heart disease	ZNF155	19	44472014-44502477	0.13066	1
Intestinal infectious diseases–Ischaemic heart disease	ZNF230	19	44507077-44518072	1.2811	1
Intestinal infectious diseases–Ischaemic heart disease	ZNF222	19	44529494-44537263	1.9535	1
Intestinal infectious diseases–Ischaemic heart disease	ZNF223	19	44556164-44572142	1.4183	1
Intestinal infectious diseases–Ischaemic heart disease	ZNF284	19	44576297-44591623	-1.8819	1
Intestinal infectious diseases–Ischaemic heart disease	ZNF224	19	44598482-44613997	0.57995	1
Intestinal infectious diseases–Ischaemic heart disease	ZNF225	19	44617528-44637255	0.84539	1
Intestinal infectious diseases–Ischaemic heart disease	ZNF234	19	44645710-44664462	0.27993	1
Intestinal infectious diseases–Ischaemic heart disease	ZNF226	19	44669215-44682534	0.81645	1
Intestinal infectious diseases–Ischaemic heart disease	ZNF227	19	44716684-44741421	0.98986	1
Intestinal infectious diseases–Ischaemic heart disease	HDGFRP2	19	4472255-4502223	-0.033296	1
Intestinal infectious diseases–Ischaemic heart disease	ZNF233	19	44764033-44779470	0.22027	1
Intestinal infectious diseases–Ischaemic heart disease	ZNF235	19	44790501-44809606	0.097036	1
Intestinal infectious diseases–Ischaemic heart disease	ZNF112	19	44830706-44860856	-0.30458	1
Intestinal infectious diseases–Ischaemic heart disease	ZNF285	19	44889808-44905777	1.8226	1
Intestinal infectious diseases–Ischaemic heart disease	ZNF229	19	44930423-44952766	2.5546	1
Intestinal infectious diseases–Ischaemic heart disease	ZNF180	19	44978645-45004574	0.71712	1
Intestinal infectious diseases–Ischaemic heart disease	CEACAM20	19	45010211-45033548	1.9686	1
Intestinal infectious diseases–Ischaemic heart disease	PLIN4	19	4502192-4518529	0.50346	1
Intestinal infectious diseases–Ischaemic heart disease	IGSF23	19	45116911-45140081	1.4289	1
Intestinal infectious diseases–Ischaemic heart disease	PVR	19	45147098-45169429	2.1137	1
Intestinal infectious diseases–Ischaemic heart disease	CEACAM19	19	45174724-45187631	2.0586	1
Intestinal infectious diseases–Ischaemic heart disease	CEACAM16	19	45202421-45213986	1.258	1
Intestinal infectious diseases–Ischaemic heart disease	PLIN5	19	4522543-4535208	0.0079752	1
Intestinal infectious diseases–Ischaemic heart disease	CBLC	19	45281126-45303903	2.8485	1
Intestinal infectious diseases–Ischaemic heart disease	BCAM	19	45312316-45324678	0.75588	1
Intestinal infectious diseases–Ischaemic heart disease	PVRL2	19	45349393-45392485	3.4342	1
Intestinal infectious diseases–Ischaemic heart disease	LRG1	19	4537227-4540036	0.16105	1
Intestinal infectious diseases–Ischaemic heart disease	TOMM40	19	45394477-45406946	2.5257	1
Intestinal infectious diseases–Ischaemic heart disease	APOC1	19	45417577-45422606	0.40231	1
Intestinal infectious diseases–Ischaemic heart disease	SEMA6B	19	4542600-4559771	0.36331	1
Intestinal infectious diseases–Ischaemic heart disease	APOC4	19	45445495-45448753	0.89278	1
Intestinal infectious diseases–Ischaemic heart disease	APOC2	19	45449239-45452822	2.0654	1
Intestinal infectious diseases–Ischaemic heart disease	CLPTM1	19	45457842-45496604	2.8839	1
Intestinal infectious diseases–Ischaemic heart disease	RELB	19	45504707-45541456	1.2411	1
Intestinal infectious diseases–Ischaemic heart disease	CLASRP	19	45542298-45574214	0.82297	1
Intestinal infectious diseases–Ischaemic heart disease	GEMIN7	19	45579024-45594782	0.33602	1
Intestinal infectious diseases–Ischaemic heart disease	PPP1R37	19	45596431-45650543	0.13678	1
Intestinal infectious diseases–Ischaemic heart disease	NKPD1	19	45653008-45663408	-0.51168	1
Intestinal infectious diseases–Ischaemic heart disease	TRAPPC6A	19	45666186-45681501	-0.027695	1
Intestinal infectious diseases–Ischaemic heart disease	BLOC1S3	19	45682003-45685058	0.83248	1
Intestinal infectious diseases–Ischaemic heart disease	EXOC3L2	19	45715879-45737469	1.2165	1
Intestinal infectious diseases–Ischaemic heart disease	MARK4	19	45754516-45808541	1.2569	1
Intestinal infectious diseases–Ischaemic heart disease	CKM	19	45809671-45826302	3.3686	1
Intestinal infectious diseases–Ischaemic heart disease	KLC3	19	45843998-45854864	-0.84398	1
Intestinal infectious diseases–Ischaemic heart disease	ERCC2	19	45854649-45873845	0.43723	1
Intestinal infectious diseases–Ischaemic heart disease	PPP1R13L	19	45882892-45909787	3.6674	1
Intestinal infectious diseases–Ischaemic heart disease	CD3EAP	19	45909467-45914024	2.0874	1
Intestinal infectious diseases–Ischaemic heart disease	ERCC1	19	45910591-45982241	3.7833	1
Intestinal infectious diseases–Ischaemic heart disease	RTN2	19	45988546-46000313	3.7256	1
Intestinal infectious diseases–Ischaemic heart disease	PPM1N	19	46001731-46005768	3.2262	1
Intestinal infectious diseases–Ischaemic heart disease	VASP	19	46010688-46030247	2.7732	1
Intestinal infectious diseases–Ischaemic heart disease	OPA3	19	46031025-46088122	2.2664	1
Intestinal infectious diseases–Ischaemic heart disease	GPR4	19	46093022-46105466	0.81502	1
Intestinal infectious diseases–Ischaemic heart disease	EML2	19	46112658-46148775	0.15063	1
Intestinal infectious diseases–Ischaemic heart disease	GIPR	19	46171490-46185717	1.0971	1
Intestinal infectious diseases–Ischaemic heart disease	QPCTL	19	46195741-46207248	3.5081	1
Intestinal infectious diseases–Ischaemic heart disease	FBXO46	19	46213887-46234151	1.7555	1
Intestinal infectious diseases–Ischaemic heart disease	BHMG1	19	46236515-46267376	0.56597	1
Intestinal infectious diseases–Ischaemic heart disease	DMPK	19	46272975-46285815	0.7424	1
Intestinal infectious diseases–Ischaemic heart disease	DMWD	19	46286205-46296060	1.1795	1
Intestinal infectious diseases–Ischaemic heart disease	RSPH6A	19	46298968-46318605	1.3593	1
Intestinal infectious diseases–Ischaemic heart disease	SYMPK	19	46318700-46366548	0.3678	1
Intestinal infectious diseases–Ischaemic heart disease	ODF3L2	19	463346-474983	2.0415	1
Intestinal infectious diseases–Ischaemic heart disease	FOXA3	19	46367518-46377055	0.6419	1
Intestinal infectious diseases–Ischaemic heart disease	IRF2BP1	19	46386866-46389376	-0.11062	1
Intestinal infectious diseases–Ischaemic heart disease	MYPOP	19	46393281-46405862	-1.3579	1
Intestinal infectious diseases–Ischaemic heart disease	TNFAIP8L1	19	4639527-4655580	0.36289	1
Intestinal infectious diseases–Ischaemic heart disease	NANOS2	19	46416472-46418036	1.5266	1
Intestinal infectious diseases–Ischaemic heart disease	NOVA2	19	46442771-46476657	0.64595	1
Intestinal infectious diseases–Ischaemic heart disease	CCDC61	19	46498719-46521874	1.2996	1
Intestinal infectious diseases–Ischaemic heart disease	PGLYRP1	19	46522411-46526556	1.1575	1
Intestinal infectious diseases–Ischaemic heart disease	IGFL4	19	46543006-46544274	-0.82345	1
Intestinal infectious diseases–Ischaemic heart disease	MYDGF	19	4657557-4670415	0.11008	1
Intestinal infectious diseases–Ischaemic heart disease	IGFL2	19	46651039-46664561	1.7673	1
Intestinal infectious diseases–Ischaemic heart disease	IGFL1	19	46733009-46734500	2.3327	1
Intestinal infectious diseases–Ischaemic heart disease	DPP9	19	4675239-4723855	2.377	1
Intestinal infectious diseases–Ischaemic heart disease	DPP9-AS1	19	4679294-4685960	1.8094	1
Intestinal infectious diseases–Ischaemic heart disease	HIF3A	19	46800303-46846690	0.32768	1
Intestinal infectious diseases–Ischaemic heart disease	PPP5C	19	46850251-46896238	1.2081	1
Intestinal infectious diseases–Ischaemic heart disease	CCDC8	19	46913586-46916919	-0.24247	1
Intestinal infectious diseases–Ischaemic heart disease	PNMAL1	19	46969748-46974820	0.054534	1
Intestinal infectious diseases–Ischaemic heart disease	PPP5D1	19	46984045-47104457	0.7034	1
Intestinal infectious diseases–Ischaemic heart disease	PNMAL2	19	46994448-46999169	-0.11047	1
Intestinal infectious diseases–Ischaemic heart disease	CALM3	19	47104512-47114039	1.6726	1
Intestinal infectious diseases–Ischaemic heart disease	PTGIR	19	47114585-47128375	1.1216	1
Intestinal infectious diseases–Ischaemic heart disease	GNG8	19	47137333-47137939	0.27606	1
Intestinal infectious diseases–Ischaemic heart disease	DACT3	19	47150869-47164395	0.15813	1
Intestinal infectious diseases–Ischaemic heart disease	PRKD2	19	47177573-47220384	0.95543	1
Intestinal infectious diseases–Ischaemic heart disease	STRN4	19	47222768-47250251	1.3932	1
Intestinal infectious diseases–Ischaemic heart disease	FKRP	19	47249303-47261832	1.5548	1
Intestinal infectious diseases–Ischaemic heart disease	SLC1A5	19	47263587-47292280	-0.23539	1
Intestinal infectious diseases–Ischaemic heart disease	AP2S1	19	47341423-47354203	0.50467	1
Intestinal infectious diseases–Ischaemic heart disease	ARHGAP35	19	47421824-47508334	0.81735	1
Intestinal infectious diseases–Ischaemic heart disease	NPAS1	19	47523077-47549033	0.034091	1
Intestinal infectious diseases–Ischaemic heart disease	TMEM160	19	47549167-47551882	0.17869	1
Intestinal infectious diseases–Ischaemic heart disease	ZC3H4	19	47567444-47617009	3.2541	1
Intestinal infectious diseases–Ischaemic heart disease	SAE1	19	47634080-47713893	1.0518	1
Intestinal infectious diseases–Ischaemic heart disease	BBC3	19	47724079-47736023	-0.67504	1
Intestinal infectious diseases–Ischaemic heart disease	CCDC9	19	47759731-47777329	0.75006	1
Intestinal infectious diseases–Ischaemic heart disease	C5AR1	19	47813104-47825327	0.14256	1
Intestinal infectious diseases–Ischaemic heart disease	DHX34	19	47852538-47885961	-0.25114	1
Intestinal infectious diseases–Ischaemic heart disease	MEIS3	19	47906375-47922785	0.66794	1
Intestinal infectious diseases–Ischaemic heart disease	FEM1A	19	4791728-4795571	0.53721	1
Intestinal infectious diseases–Ischaemic heart disease	SLC8A2	19	47931274-47975307	-0.9688	1
Intestinal infectious diseases–Ischaemic heart disease	KPTN	19	47978398-47987521	-0.357	1
Intestinal infectious diseases–Ischaemic heart disease	NAPA	19	47990891-48018515	0.12817	1
Intestinal infectious diseases–Ischaemic heart disease	ZNF541	19	48023942-48075994	-0.421	1
Intestinal infectious diseases–Ischaemic heart disease	GLTSCR1	19	48111453-48206534	0.60147	1
Intestinal infectious diseases–Ischaemic heart disease	TICAM1	19	4815936-4831754	1.3259	1
Intestinal infectious diseases–Ischaemic heart disease	EHD2	19	48216601-48246391	-0.16145	1
Intestinal infectious diseases–Ischaemic heart disease	GLTSCR2	19	48248793-48260323	0.044491	1
Intestinal infectious diseases–Ischaemic heart disease	SEPW1	19	48281842-48287939	0.0028043	1
Intestinal infectious diseases–Ischaemic heart disease	TPRX1	19	48304500-48322308	0.36954	1
Intestinal infectious diseases–Ischaemic heart disease	CRX	19	48323807-48346587	1.3006	1
Intestinal infectious diseases–Ischaemic heart disease	SULT2A1	19	48373723-48389654	2.8507	1
Intestinal infectious diseases–Ischaemic heart disease	PLIN3	19	4838346-4867780	0.17606	1
Intestinal infectious diseases–Ischaemic heart disease	BSPH1	19	48471303-48495427	1.0289	1
Intestinal infectious diseases–Ischaemic heart disease	ELSPBP1	19	48497908-48528410	-0.95417	1
Intestinal infectious diseases–Ischaemic heart disease	CABP5	19	48532640-48547311	0.34117	1
Intestinal infectious diseases–Ischaemic heart disease	PLA2G4C	19	48551100-48614109	-1.8398	1
Intestinal infectious diseases–Ischaemic heart disease	LIG1	19	48618702-48673852	-0.07237	1
Intestinal infectious diseases–Ischaemic heart disease	C19orf68	19	48673952-48700879	0.91038	1
Intestinal infectious diseases–Ischaemic heart disease	CARD8	19	48711343-48759203	0.13195	1
Intestinal infectious diseases–Ischaemic heart disease	ZNF114	19	48774354-48790863	0.033935	1
Intestinal infectious diseases–Ischaemic heart disease	CCDC114	19	48799709-48825191	0.16653	1
Intestinal infectious diseases–Ischaemic heart disease	EMP3	19	48828629-48833810	-0.87173	1
Intestinal infectious diseases–Ischaemic heart disease	TMEM143	19	48835613-48867489	-0.61143	1
Intestinal infectious diseases–Ischaemic heart disease	SYNGR4	19	48867559-48879634	0.31241	1
Intestinal infectious diseases–Ischaemic heart disease	KDELR1	19	48885827-48894810	2.0319	1
Intestinal infectious diseases–Ischaemic heart disease	GRIN2D	19	48898132-48948188	1.2595	1
Intestinal infectious diseases–Ischaemic heart disease	ARRDC5	19	4890449-4902879	-0.36659	1
Intestinal infectious diseases–Ischaemic heart disease	GRWD1	19	48949030-48957164	0.37902	1
Intestinal infectious diseases–Ischaemic heart disease	KCNJ14	19	48958964-48969367	-0.19699	1
Intestinal infectious diseases–Ischaemic heart disease	CYTH2	19	48972465-48985571	0.46559	1
Intestinal infectious diseases–Ischaemic heart disease	LMTK3	19	48988528-49016446	0.54973	1
Intestinal infectious diseases–Ischaemic heart disease	SULT2B1	19	49055429-49102684	-0.060957	1
Intestinal infectious diseases–Ischaemic heart disease	UHRF1	19	4909510-4962165	0.60955	1
Intestinal infectious diseases–Ischaemic heart disease	FAM83E	19	49103857-49118098	2.318	1
Intestinal infectious diseases–Ischaemic heart disease	RPL18	19	49118584-49122675	1.2856	1
Intestinal infectious diseases–Ischaemic heart disease	SPHK2	19	49122548-49133974	1.8358	1
Intestinal infectious diseases–Ischaemic heart disease	DBP	19	49133817-49140639	2.1546	1
Intestinal infectious diseases–Ischaemic heart disease	CA11	19	49141272-49149451	1.0091	1
Intestinal infectious diseases–Ischaemic heart disease	NTN5	19	49164664-49176264	1.6604	1
Intestinal infectious diseases–Ischaemic heart disease	FUT2	19	49199228-49209191	3.7824	1
Intestinal infectious diseases–Ischaemic heart disease	MAMSTR	19	49215999-49222976	0.26385	1
Intestinal infectious diseases–Ischaemic heart disease	RASIP1	19	49223842-49244136	2.6234	1
Intestinal infectious diseases–Ischaemic heart disease	IZUMO1	19	49244073-49250831	2.3591	1
Intestinal infectious diseases–Ischaemic heart disease	FUT1	19	49251268-49258647	0.30014	1
Intestinal infectious diseases–Ischaemic heart disease	FGF21	19	49258816-49261587	1.5231	1
Intestinal infectious diseases–Ischaemic heart disease	BCAT2	19	49298319-49314320	1.5305	1
Intestinal infectious diseases–Ischaemic heart disease	HSD17B14	19	49316274-49339935	0.50579	1
Intestinal infectious diseases–Ischaemic heart disease	PLEKHA4	19	49340349-49371884	1.5989	1
Intestinal infectious diseases–Ischaemic heart disease	PPP1R15A	19	49375649-49379319	0.44312	1
Intestinal infectious diseases–Ischaemic heart disease	TULP2	19	49384222-49401996	1.1379	1
Intestinal infectious diseases–Ischaemic heart disease	NUCB1	19	49403307-49426540	0.94291	1
Intestinal infectious diseases–Ischaemic heart disease	DHDH	19	49436939-49448226	1.5042	1
Intestinal infectious diseases–Ischaemic heart disease	BAX	19	49458117-49465055	0.30761	1
Intestinal infectious diseases–Ischaemic heart disease	GYS1	19	49471382-49496610	1.1606	1
Intestinal infectious diseases–Ischaemic heart disease	RUVBL2	19	49496738-49519183	1.246	1
Intestinal infectious diseases–Ischaemic heart disease	CGB7	19	49557531-49561603	1.1563	1
Intestinal infectious diseases–Ischaemic heart disease	KCNA7	19	49570675-49576198	-0.54956	1
Intestinal infectious diseases–Ischaemic heart disease	SNRNP70	19	49588465-49611870	-0.079593	1
Intestinal infectious diseases–Ischaemic heart disease	LIN7B	19	49617618-49621717	0.47772	1
Intestinal infectious diseases–Ischaemic heart disease	C19orf73	19	49621654-49622397	0.18361	1
Intestinal infectious diseases–Ischaemic heart disease	PPFIA3	19	49622646-49654287	-0.905	1
Intestinal infectious diseases–Ischaemic heart disease	MADCAM1	19	496487-505343	-1.0733	1
Intestinal infectious diseases–Ischaemic heart disease	HRC	19	49654455-49658686	0.36223	1
Intestinal infectious diseases–Ischaemic heart disease	TRPM4	19	49661016-49715098	0.84463	1
Intestinal infectious diseases–Ischaemic heart disease	KDM4B	19	4969123-5153609	2.4062	1
Intestinal infectious diseases–Ischaemic heart disease	SLC6A16	19	49792889-49828521	-0.60345	1
Intestinal infectious diseases–Ischaemic heart disease	CD37	19	49838632-49843863	0.33243	1
Intestinal infectious diseases–Ischaemic heart disease	TEAD2	19	49843852-49865714	0.26641	1
Intestinal infectious diseases–Ischaemic heart disease	DKKL1	19	49866466-49878373	-0.46466	1
Intestinal infectious diseases–Ischaemic heart disease	CCDC155	19	49891475-49921256	-0.31176	1
Intestinal infectious diseases–Ischaemic heart disease	GFY	19	49929688-49932075	-0.20768	1
Intestinal infectious diseases–Ischaemic heart disease	SLC17A7	19	49932655-49945617	-0.72657	1
Intestinal infectious diseases–Ischaemic heart disease	PIH1D1	19	49949550-49955266	0.75666	1
Intestinal infectious diseases–Ischaemic heart disease	ALDH16A1	19	49956473-49974305	0.86674	1
Intestinal infectious diseases–Ischaemic heart disease	FLT3LG	19	49977455-49989491	1.7898	1
Intestinal infectious diseases–Ischaemic heart disease	RPL13A	19	49990811-49995565	0.90991	1
Intestinal infectious diseases–Ischaemic heart disease	RPS11	19	49999622-50002969	1.3786	1
Intestinal infectious diseases–Ischaemic heart disease	FCGRT	19	50015536-50029685	1.3717	1
Intestinal infectious diseases–Ischaemic heart disease	RCN3	19	50030875-50046891	1.5385	1
Intestinal infectious diseases–Ischaemic heart disease	NOSIP	19	50058725-50083845	0.50276	1
Intestinal infectious diseases–Ischaemic heart disease	PRRG2	19	50084574-50094272	0.41586	1
Intestinal infectious diseases–Ischaemic heart disease	PRR12	19	50094912-50129696	0.51944	1
Intestinal infectious diseases–Ischaemic heart disease	RRAS	19	50138552-50143400	-0.089312	1
Intestinal infectious diseases–Ischaemic heart disease	SCAF1	19	50145382-50161906	0.40574	1
Intestinal infectious diseases–Ischaemic heart disease	IRF3	19	50162826-50169132	0.0039389	1
Intestinal infectious diseases–Ischaemic heart disease	BCL2L12	19	50168399-50177173	0.64486	1
Intestinal infectious diseases–Ischaemic heart disease	PRMT1	19	50180409-50191707	0.70876	1
Intestinal infectious diseases–Ischaemic heart disease	ADM5	19	50191942-50194247	-0.73397	1
Intestinal infectious diseases–Ischaemic heart disease	CPT1C	19	50194363-50216988	0.74444	1
Intestinal infectious diseases–Ischaemic heart disease	TSKS	19	50243011-50266587	-0.64653	1
Intestinal infectious diseases–Ischaemic heart disease	AP2A1	19	50270180-50310369	1.6985	1
Intestinal infectious diseases–Ischaemic heart disease	FUZ	19	50310123-50316567	1.7685	1
Intestinal infectious diseases–Ischaemic heart disease	MED25	19	50321319-50340237	1.0923	1
Intestinal infectious diseases–Ischaemic heart disease	PTOV1	19	50353667-50363999	0.95675	1
Intestinal infectious diseases–Ischaemic heart disease	PNKP	19	50364460-50370840	2.1314	1
Intestinal infectious diseases–Ischaemic heart disease	AKT1S1	19	50372290-50381613	2.1185	1
Intestinal infectious diseases–Ischaemic heart disease	TBC1D17	19	50380682-50392007	2.3594	1
Intestinal infectious diseases–Ischaemic heart disease	IL4I1	19	50392911-50432796	2.5151	1
Intestinal infectious diseases–Ischaemic heart disease	NUP62	19	50410082-50432988	2.2617	1
Intestinal infectious diseases–Ischaemic heart disease	ATF5	19	50431959-50437193	2.7998	1
Intestinal infectious diseases–Ischaemic heart disease	SIGLEC11	19	50452250-50464439	-0.35334	1
Intestinal infectious diseases–Ischaemic heart disease	VRK3	19	50479724-50529274	-0.10768	1
Intestinal infectious diseases–Ischaemic heart disease	ZNF473	19	50528786-50552033	0.44019	1
Intestinal infectious diseases–Ischaemic heart disease	LOC100287477	19	50561973-50647102	-0.91147	1
Intestinal infectious diseases–Ischaemic heart disease	MYH14	19	50706885-50813801	0.01691	1
Intestinal infectious diseases–Ischaemic heart disease	TPGS1	19	507497-519654	1.4518	1
Intestinal infectious diseases–Ischaemic heart disease	KCNC3	19	50818765-50832634	0.31253	1
Intestinal infectious diseases–Ischaemic heart disease	NAPSA	19	50861734-50868931	1.0218	1
Intestinal infectious diseases–Ischaemic heart disease	NR1H2	19	50879680-50886285	0.98788	1
Intestinal infectious diseases–Ischaemic heart disease	POLD1	19	50887531-50921275	0.84837	1
Intestinal infectious diseases–Ischaemic heart disease	SPIB	19	50922195-50934310	0.16768	1
Intestinal infectious diseases–Ischaemic heart disease	MYBPC2	19	50936160-50969583	-0.27711	1
Intestinal infectious diseases–Ischaemic heart disease	FAM71E1	19	50970045-50980085	-0.35474	1
Intestinal infectious diseases–Ischaemic heart disease	EMC10	19	50979736-50986608	0.22092	1
Intestinal infectious diseases–Ischaemic heart disease	ASPDH	19	51014857-51018689	-0.49353	1
Intestinal infectious diseases–Ischaemic heart disease	LRRC4B	19	51020149-51071302	0.65835	1
Intestinal infectious diseases–Ischaemic heart disease	SYT3	19	51125234-51143092	0.99892	1
Intestinal infectious diseases–Ischaemic heart disease	C19orf81	19	51152702-51162567	-0.13577	1
Intestinal infectious diseases–Ischaemic heart disease	SHANK1	19	51163052-51220195	-0.82493	1
Intestinal infectious diseases–Ischaemic heart disease	GPR32	19	51273721-51274989	0.9662	1
Intestinal infectious diseases–Ischaemic heart disease	ACPT	19	51293672-51298481	0.17289	1
Intestinal infectious diseases–Ischaemic heart disease	C19orf48	19	51300961-51307974	0.6335	1
Intestinal infectious diseases–Ischaemic heart disease	KLK1	19	51322402-51327043	0.994	1
Intestinal infectious diseases–Ischaemic heart disease	KLK15	19	51328545-51334779	-0.067891	1
Intestinal infectious diseases–Ischaemic heart disease	KLK3	19	51358171-51364020	-0.68615	1
Intestinal infectious diseases–Ischaemic heart disease	KLK2	19	51376689-51383823	0.53072	1
Intestinal infectious diseases–Ischaemic heart disease	KLK4	19	51409608-51413994	-1.325	1
Intestinal infectious diseases–Ischaemic heart disease	KLK5	19	51446559-51456344	-1.3299	1
Intestinal infectious diseases–Ischaemic heart disease	KLK6	19	51461887-51472929	0.68211	1
Intestinal infectious diseases–Ischaemic heart disease	KLK7	19	51479735-51487320	2.0061	1
Intestinal infectious diseases–Ischaemic heart disease	KLK8	19	51499264-51504958	1.3301	1
Intestinal infectious diseases–Ischaemic heart disease	KLK9	19	51505769-51512890	1.0925	1
Intestinal infectious diseases–Ischaemic heart disease	KLK10	19	51516000-51523431	1.9338	1
Intestinal infectious diseases–Ischaemic heart disease	KLK11	19	51525487-51531290	-0.061492	1
Intestinal infectious diseases–Ischaemic heart disease	KLK12	19	51532348-51538486	0.69763	1
Intestinal infectious diseases–Ischaemic heart disease	KLK13	19	51559021-51568367	-0.34473	1
Intestinal infectious diseases–Ischaemic heart disease	KLK14	19	51581154-51587502	-0.85061	1
Intestinal infectious diseases–Ischaemic heart disease	CTU1	19	51600863-51611647	-0.057524	1
Intestinal infectious diseases–Ischaemic heart disease	SIGLEC9	19	51628137-51639520	-0.23782	1
Intestinal infectious diseases–Ischaemic heart disease	SIGLEC7	19	51645558-51656783	0.84156	1
Intestinal infectious diseases–Ischaemic heart disease	CD33	19	51728335-51743274	0.27816	1
Intestinal infectious diseases–Ischaemic heart disease	SIGLECL1	19	51754332-51772582	-0.29685	1
Intestinal infectious diseases–Ischaemic heart disease	IGLON5	19	51815102-51834102	0.82905	1
Intestinal infectious diseases–Ischaemic heart disease	VSIG10L	19	51834795-51845378	1.0903	1
Intestinal infectious diseases–Ischaemic heart disease	ETFB	19	51848409-51869672	1.1193	1
Intestinal infectious diseases–Ischaemic heart disease	NKG7	19	51874874-51875976	0.44925	1
Intestinal infectious diseases–Ischaemic heart disease	LIM2	19	51883163-51891210	0.77247	1
Intestinal infectious diseases–Ischaemic heart disease	C19orf84	19	51891543-51893828	-0.022298	1
Intestinal infectious diseases–Ischaemic heart disease	SIGLEC10	19	51913275-51921057	0.087764	1
Intestinal infectious diseases–Ischaemic heart disease	LOC100129083	19	51919160-51920679	0.2161	1
Intestinal infectious diseases–Ischaemic heart disease	SIGLEC8	19	51954251-51961708	0.12373	1
Intestinal infectious diseases–Ischaemic heart disease	CEACAM18	19	51981897-51993859	1.8618	1
Intestinal infectious diseases–Ischaemic heart disease	SIGLEC12	19	51994613-52005043	-0.080551	1
Intestinal infectious diseases–Ischaemic heart disease	SIGLEC6	19	52020951-52035110	-0.69923	1
Intestinal infectious diseases–Ischaemic heart disease	PTPRS	19	5205514-5340814	-0.11815	1
Intestinal infectious diseases–Ischaemic heart disease	ZNF175	19	52074531-52092991	1.321	1
Intestinal infectious diseases–Ischaemic heart disease	SIGLEC5	19	52114756-52133727	1.6062	1
Intestinal infectious diseases–Ischaemic heart disease	HAS1	19	52216365-52227239	0.041421	1
Intestinal infectious diseases–Ischaemic heart disease	FPR1	19	52249023-52255150	0.67366	1
Intestinal infectious diseases–Ischaemic heart disease	FPR2	19	52264453-52273779	1.6145	1
Intestinal infectious diseases–Ischaemic heart disease	FPR3	19	52298411-52329334	1.9088	1
Intestinal infectious diseases–Ischaemic heart disease	ZNF577	19	52359056-52391229	2.0351	1
Intestinal infectious diseases–Ischaemic heart disease	ZNF649	19	52392488-52408305	2.0143	1
Intestinal infectious diseases–Ischaemic heart disease	ZNF613	19	52430688-52449011	-0.11431	1
Intestinal infectious diseases–Ischaemic heart disease	ZNF350	19	52467593-52490079	0.80187	1
Intestinal infectious diseases–Ischaemic heart disease	ZNF615	19	52494587-52511494	-0.34586	1
Intestinal infectious diseases–Ischaemic heart disease	ZNF614	19	52516577-52531680	0.069737	1
Intestinal infectious diseases–Ischaemic heart disease	ZNF432	19	52536677-52552073	0.01573	1
Intestinal infectious diseases–Ischaemic heart disease	ZNF841	19	52567719-52599021	-0.45519	1
Intestinal infectious diseases–Ischaemic heart disease	ZNF616	19	52616344-52643191	1.8893	1
Intestinal infectious diseases–Ischaemic heart disease	ZNF836	19	52658039-52674896	-0.85803	1
Intestinal infectious diseases–Ischaemic heart disease	PPP2R1A	19	52693055-52729678	0.34939	1
Intestinal infectious diseases–Ischaemic heart disease	ZNF766	19	52772824-52795979	1.3933	1
Intestinal infectious diseases–Ischaemic heart disease	ZNF480	19	52800426-52829180	2.3172	1
Intestinal infectious diseases–Ischaemic heart disease	ZNF610	19	52839498-52870376	0.36485	1
Intestinal infectious diseases–Ischaemic heart disease	ZNF880	19	52873170-52889048	0.21586	1
Intestinal infectious diseases–Ischaemic heart disease	ZNF528	19	52900771-52921661	0.36364	1
Intestinal infectious diseases–Ischaemic heart disease	ZNF534	19	52932394-52942720	2.2025	1
Intestinal infectious diseases–Ischaemic heart disease	ZNF578	19	52956829-53020131	2.8025	1
Intestinal infectious diseases–Ischaemic heart disease	ZNF808	19	53030905-53059502	0.69036	1
Intestinal infectious diseases–Ischaemic heart disease	ZNF701	19	53073526-53090427	-0.99983	1
Intestinal infectious diseases–Ischaemic heart disease	ZNF83	19	53115617-53193834	0.1689	1
Intestinal infectious diseases–Ischaemic heart disease	CDC34	19	531720-542087	-0.4028	1
Intestinal infectious diseases–Ischaemic heart disease	ZNF611	19	53206066-53238307	-0.71784	1
Intestinal infectious diseases–Ischaemic heart disease	ZNF600	19	53268747-53290034	1.9525	1
Intestinal infectious diseases–Ischaemic heart disease	ZNF28	19	53300661-53324922	0.95581	1
Intestinal infectious diseases–Ischaemic heart disease	ZNF468	19	53341785-53360902	-0.41334	1
Intestinal infectious diseases–Ischaemic heart disease	ZNF320	19	53379425-53394599	-0.7568	1
Intestinal infectious diseases–Ischaemic heart disease	ZNF888	19	53409168-53426930	0.34541	1
Intestinal infectious diseases–Ischaemic heart disease	ZNF816-ZNF321P	19	53430388-53466164	-0.27071	1
Intestinal infectious diseases–Ischaemic heart disease	ZNF816	19	53452632-53466164	0.0071005	1
Intestinal infectious diseases–Ischaemic heart disease	ERVV-1	19	53517344-53519833	0.63452	1
Intestinal infectious diseases–Ischaemic heart disease	ERVV-2	19	53547991-53554380	-0.58744	1
Intestinal infectious diseases–Ischaemic heart disease	ZNF160	19	53569181-53606690	-0.27051	1
Intestinal infectious diseases–Ischaemic heart disease	ZNF415	19	53611132-53636173	1.6094	1
Intestinal infectious diseases–Ischaemic heart disease	ZNF347	19	53641553-53662322	0.044959	1
Intestinal infectious diseases–Ischaemic heart disease	ZNF665	19	53666552-53696619	1.3681	1
Intestinal infectious diseases–Ischaemic heart disease	ZNF677	19	53738638-53758219	-0.21986	1
Intestinal infectious diseases–Ischaemic heart disease	VN1R2	19	53761545-53762855	-0.37371	1
Intestinal infectious diseases–Ischaemic heart disease	BIRC8	19	53792854-53794875	0.86569	1
Intestinal infectious diseases–Ischaemic heart disease	ZNF845	19	53837002-53858122	-0.1933	1
Intestinal infectious diseases–Ischaemic heart disease	ZNF765	19	53898397-53915262	0.52288	1
Intestinal infectious diseases–Ischaemic heart disease	ZNF761	19	53935227-53961515	1.0241	1
Intestinal infectious diseases–Ischaemic heart disease	ZNF813	19	53970989-53997546	1.3264	1
Intestinal infectious diseases–Ischaemic heart disease	ZNF331	19	54024177-54083523	0.1782	1
Intestinal infectious diseases–Ischaemic heart disease	DPRX	19	54135310-54140263	1.502	1
Intestinal infectious diseases–Ischaemic heart disease	NLRP12	19	54296838-54327657	-0.33309	1
Intestinal infectious diseases–Ischaemic heart disease	MYADM	19	54369611-54379689	0.2873	1
Intestinal infectious diseases–Ischaemic heart disease	PRKCG	19	54385467-54410906	1.6933	1
Intestinal infectious diseases–Ischaemic heart disease	GZMM	19	544034-549920	1.2463	1
Intestinal infectious diseases–Ischaemic heart disease	CACNG7	19	54412704-54447195	0.6055	1
Intestinal infectious diseases–Ischaemic heart disease	CACNG8	19	54466290-54493469	-0.45838	1
Intestinal infectious diseases–Ischaemic heart disease	CACNG6	19	54494403-54515920	0.42621	1
Intestinal infectious diseases–Ischaemic heart disease	VSTM1	19	54544079-54567207	0.47794	1
Intestinal infectious diseases–Ischaemic heart disease	ZNRF4	19	5455426-5456867	-0.061589	1
Intestinal infectious diseases–Ischaemic heart disease	TARM1	19	54573149-54584634	1.2565	1
Intestinal infectious diseases–Ischaemic heart disease	OSCAR	19	54597933-54604159	0.1469	1
Intestinal infectious diseases–Ischaemic heart disease	NDUFA3	19	54606160-54610281	-0.55101	1
Intestinal infectious diseases–Ischaemic heart disease	TFPT	19	54610320-54619055	0.01705	1
Intestinal infectious diseases–Ischaemic heart disease	PRPF31	19	54618790-54635150	0.29551	1
Intestinal infectious diseases–Ischaemic heart disease	CNOT3	19	54641436-54659446	3.5975	1
Intestinal infectious diseases–Ischaemic heart disease	LENG1	19	54659377-54663446	1.5045	1
Intestinal infectious diseases–Ischaemic heart disease	TMC4	19	54663833-54676944	2.5475	1
Intestinal infectious diseases–Ischaemic heart disease	MBOAT7	19	54677106-54693733	0.90541	1
Intestinal infectious diseases–Ischaemic heart disease	TSEN34	19	54694112-54698394	-0.12366	1
Intestinal infectious diseases–Ischaemic heart disease	RPS9	19	54704608-54711515	2.1563	1
Intestinal infectious diseases–Ischaemic heart disease	LILRB3	19	54720147-54726997	1.5248	1
Intestinal infectious diseases–Ischaemic heart disease	LILRA6	19	54740469-54746724	-0.31015	1
Intestinal infectious diseases–Ischaemic heart disease	LILRB5	19	54754270-54761167	0.27395	1
Intestinal infectious diseases–Ischaemic heart disease	LILRA3	19	54799854-54804625	0.31705	1
Intestinal infectious diseases–Ischaemic heart disease	LILRA5	19	54818353-54824409	0.40981	1
Intestinal infectious diseases–Ischaemic heart disease	LILRA4	19	54844473-54850421	0.32792	1
Intestinal infectious diseases–Ischaemic heart disease	LAIR1	19	54865235-54882241	1.4983	1
Intestinal infectious diseases–Ischaemic heart disease	TTYH1	19	54926605-54947899	-0.6064	1
Intestinal infectious diseases–Ischaemic heart disease	LENG8	19	54959605-54973196	-0.38893	1
Intestinal infectious diseases–Ischaemic heart disease	LENG9	19	54972976-54974894	-0.45924	1
Intestinal infectious diseases–Ischaemic heart disease	CDC42EP5	19	54976210-54984422	-0.28339	1
Intestinal infectious diseases–Ischaemic heart disease	LAIR2	19	55014013-55021900	-0.3433	1
Intestinal infectious diseases–Ischaemic heart disease	LILRA2	19	55084469-55099027	0.085402	1
Intestinal infectious diseases–Ischaemic heart disease	LILRA1	19	55105041-55113846	-0.42977	1
Intestinal infectious diseases–Ischaemic heart disease	LILRB1	19	55128384-55149007	-0.36556	1
Intestinal infectious diseases–Ischaemic heart disease	LILRB4	19	55174271-55181810	0.26089	1
Intestinal infectious diseases–Ischaemic heart disease	KIR3DL2	19	55361898-55378670	1.0919	1
Intestinal infectious diseases–Ischaemic heart disease	FCAR	19	55385549-55401839	1.0668	1
Intestinal infectious diseases–Ischaemic heart disease	NCR1	19	55417504-55424454	-0.74848	1
Intestinal infectious diseases–Ischaemic heart disease	NLRP7	19	55434857-55477611	-0.8299	1
Intestinal infectious diseases–Ischaemic heart disease	NLRP2	19	55476652-55512510	-0.89524	1
Intestinal infectious diseases–Ischaemic heart disease	GP6	19	55525073-55549632	-0.84277	1
Intestinal infectious diseases–Ischaemic heart disease	RDH13	19	55555684-55580914	-0.23688	1
Intestinal infectious diseases–Ischaemic heart disease	EPS8L1	19	55587221-55599291	0.59589	1
Intestinal infectious diseases–Ischaemic heart disease	PPP1R12C	19	55602281-55628968	-0.34546	1
Intestinal infectious diseases–Ischaemic heart disease	TNNT1	19	55644161-55660752	0.034044	1
Intestinal infectious diseases–Ischaemic heart disease	TNNI3	19	55663135-55669100	-0.82786	1
Intestinal infectious diseases–Ischaemic heart disease	DNAAF3	19	55670029-55678090	-0.5188	1
Intestinal infectious diseases–Ischaemic heart disease	SYT5	19	55682571-55691809	-0.32798	1
Intestinal infectious diseases–Ischaemic heart disease	PTPRH	19	55692615-55720874	-0.3506	1
Intestinal infectious diseases–Ischaemic heart disease	TMEM86B	19	55738002-55740632	-0.60443	1
Intestinal infectious diseases–Ischaemic heart disease	PPP6R1	19	55741147-55770038	-0.12908	1
Intestinal infectious diseases–Ischaemic heart disease	HSPBP1	19	55773591-55791751	-0.48589	1
Intestinal infectious diseases–Ischaemic heart disease	BRSK1	19	55793440-55823930	0.0574	1
Intestinal infectious diseases–Ischaemic heart disease	TMEM150B	19	55823653-55845416	2.1084	1
Intestinal infectious diseases–Ischaemic heart disease	SUV420H2	19	55851221-55859489	1.547	1
Intestinal infectious diseases–Ischaemic heart disease	COX6B2	19	55861070-55866182	0.84367	1
Intestinal infectious diseases–Ischaemic heart disease	FAM71E2	19	55866276-55874620	1.578	1
Intestinal infectious diseases–Ischaemic heart disease	SAFB2	19	5587007-5622991	-0.73408	1
Intestinal infectious diseases–Ischaemic heart disease	IL11	19	55875750-55881831	1.658	1
Intestinal infectious diseases–Ischaemic heart disease	TMEM238	19	55890612-55895627	-0.094419	1
Intestinal infectious diseases–Ischaemic heart disease	RPL28	19	55897300-55914616	0.69351	1
Intestinal infectious diseases–Ischaemic heart disease	UBE2S	19	55912650-55919325	1.142	1
Intestinal infectious diseases–Ischaemic heart disease	SHISA7	19	55940105-55954230	0.47998	1
Intestinal infectious diseases–Ischaemic heart disease	ISOC2	19	55964345-55973070	0.87372	1
Intestinal infectious diseases–Ischaemic heart disease	ZNF628	19	55987699-55995854	-0.043653	1
Intestinal infectious diseases–Ischaemic heart disease	NAT14	19	55996557-55998935	-0.21057	1
Intestinal infectious diseases–Ischaemic heart disease	SSC5D	19	55999870-56030466	0.60972	1
Intestinal infectious diseases–Ischaemic heart disease	SBK2	19	56040780-56048435	0.355	1
Intestinal infectious diseases–Ischaemic heart disease	SBK3	19	56052023-56056909	1.2798	1
Intestinal infectious diseases–Ischaemic heart disease	ZNF579	19	56088891-56092211	0.43921	1
Intestinal infectious diseases–Ischaemic heart disease	FIZ1	19	56102737-56110893	1.0788	1
Intestinal infectious diseases–Ischaemic heart disease	ZNF524	19	56111730-56114504	1.7504	1
Intestinal infectious diseases–Ischaemic heart disease	ZNF865	19	56114880-56129911	0.37359	1
Intestinal infectious diseases–Ischaemic heart disease	ZNF784	19	56132107-56135941	1.4323	1
Intestinal infectious diseases–Ischaemic heart disease	ZNF580	19	56146361-56154836	1.7317	1
Intestinal infectious diseases–Ischaemic heart disease	ZNF581	19	56154986-56156989	1.0103	1
Intestinal infectious diseases–Ischaemic heart disease	CCDC106	19	56158934-56164527	0.3417	1
Intestinal infectious diseases–Ischaemic heart disease	U2AF2	19	56165416-56186082	1.4873	1
Intestinal infectious diseases–Ischaemic heart disease	EPN1	19	56186561-56207141	2.258	1
Intestinal infectious diseases–Ischaemic heart disease	NLRP9	19	56219798-56249768	1.3675	1
Intestinal infectious diseases–Ischaemic heart disease	SAFB	19	5623046-5668489	-1.2887	1
Intestinal infectious diseases–Ischaemic heart disease	NLRP11	19	56296763-56348128	-0.2498	1
Intestinal infectious diseases–Ischaemic heart disease	NLRP4	19	56347944-56393221	-0.74525	1
Intestinal infectious diseases–Ischaemic heart disease	NLRP13	19	56403058-56443702	-0.87147	1
Intestinal infectious diseases–Ischaemic heart disease	NLRP8	19	56459198-56499995	-0.58108	1
Intestinal infectious diseases–Ischaemic heart disease	NLRP5	19	56511092-56573176	-0.36777	1
Intestinal infectious diseases–Ischaemic heart disease	ZNF787	19	56598732-56632649	1.0035	1
Intestinal infectious diseases–Ischaemic heart disease	ZNF444	19	56652320-56672262	0.010235	1
Intestinal infectious diseases–Ischaemic heart disease	GALP	19	56687389-56697144	-0.29619	1
Intestinal infectious diseases–Ischaemic heart disease	ZSCAN5B	19	56701058-56709207	0.084041	1
Intestinal infectious diseases–Ischaemic heart disease	ZSCAN5A	19	56732672-56826208	1.3826	1
Intestinal infectious diseases–Ischaemic heart disease	LOC100506374	19	56784111-56821823	1.0878	1
Intestinal infectious diseases–Ischaemic heart disease	HSD11B1L	19	5680776-5688534	-0.594	1
Intestinal infectious diseases–Ischaemic heart disease	ZNF582	19	56886595-56904970	0.1194	1
Intestinal infectious diseases–Ischaemic heart disease	ZNF583	19	56915383-56936400	0.77383	1
Intestinal infectious diseases–Ischaemic heart disease	LONP1	19	5691845-5720463	-0.67966	1
Intestinal infectious diseases–Ischaemic heart disease	ZNF667	19	56950693-56988770	0.32	1
Intestinal infectious diseases–Ischaemic heart disease	ZNF471	19	57019212-57041581	0.78806	1
Intestinal infectious diseases–Ischaemic heart disease	ZFP28	19	57050317-57068170	1.0672	1
Intestinal infectious diseases–Ischaemic heart disease	ZNF470	19	57078401-57099965	0.39788	1
Intestinal infectious diseases–Ischaemic heart disease	ZNF71	19	57106664-57135550	1.4389	1
Intestinal infectious diseases–Ischaemic heart disease	BSG	19	571277-583493	-0.46829	1
Intestinal infectious diseases–Ischaemic heart disease	SMIM17	19	57154527-57168614	-0.76919	1
Intestinal infectious diseases–Ischaemic heart disease	ZNF835	19	57173729-57183151	0.29421	1
Intestinal infectious diseases–Ischaemic heart disease	CATSPERD	19	5720688-5778742	-0.17241	1
Intestinal infectious diseases–Ischaemic heart disease	PEG3	19	57285730-57352121	0.56997	1
Intestinal infectious diseases–Ischaemic heart disease	ZIM2	19	57285915-57352097	0.56997	1
Intestinal infectious diseases–Ischaemic heart disease	USP29	19	57631509-57643294	-0.68521	1
Intestinal infectious diseases–Ischaemic heart disease	ZIM3	19	57645464-57656570	-0.79749	1
Intestinal infectious diseases–Ischaemic heart disease	DUXA	19	57663094-57678856	-0.34397	1
Intestinal infectious diseases–Ischaemic heart disease	ZNF264	19	57702868-57734214	0.33054	1
Intestinal infectious diseases–Ischaemic heart disease	AURKC	19	57741750-57746916	0.17458	1
Intestinal infectious diseases–Ischaemic heart disease	ZNF805	19	57752053-57774106	0.87043	1
Intestinal infectious diseases–Ischaemic heart disease	ZNF460	19	57790776-57805436	-0.20075	1
Intestinal infectious diseases–Ischaemic heart disease	ZNF543	19	57831865-57842144	-0.58659	1
Intestinal infectious diseases–Ischaemic heart disease	DUS3L	19	5785151-5791249	0.26994	1
Intestinal infectious diseases–Ischaemic heart disease	ZNF304	19	57862645-57871266	-0.63316	1
Intestinal infectious diseases–Ischaemic heart disease	ZNF547	19	57874891-57890927	-0.32547	1
Intestinal infectious diseases–Ischaemic heart disease	ZNF548	19	57901218-57913919	0.68913	1
Intestinal infectious diseases–Ischaemic heart disease	ZNF17	19	57922529-57933307	0.49158	1
Intestinal infectious diseases–Ischaemic heart disease	ZNF749	19	57946693-57957291	0.12623	1
Intestinal infectious diseases–Ischaemic heart disease	ZNF772	19	57980954-57988945	0.95344	1
Intestinal infectious diseases–Ischaemic heart disease	ZNF419	19	57999079-58006048	0.83835	1
Intestinal infectious diseases–Ischaemic heart disease	ZNF773	19	58011222-58029772	-0.22435	1
Intestinal infectious diseases–Ischaemic heart disease	ZNF549	19	58038693-58052244	-0.28131	1
Intestinal infectious diseases–Ischaemic heart disease	ZNF550	19	58053204-58071231	0.29964	1
Intestinal infectious diseases–Ischaemic heart disease	ZNF416	19	58082387-58090266	0.30778	1
Intestinal infectious diseases–Ischaemic heart disease	ZIK1	19	58095508-58105256	1.1863	1
Intestinal infectious diseases–Ischaemic heart disease	ZNF530	19	58111253-58124090	-0.46263	1
Intestinal infectious diseases–Ischaemic heart disease	ZNF134	19	58125830-58133636	-1.6867	1
Intestinal infectious diseases–Ischaemic heart disease	ZNF211	19	58144535-58155409	-1.466	1
Intestinal infectious diseases–Ischaemic heart disease	ZSCAN4	19	58180303-58190520	0.13542	1
Intestinal infectious diseases–Ischaemic heart disease	ZNF551	19	58193337-58201179	0.43491	1
Intestinal infectious diseases–Ischaemic heart disease	ZNF154	19	58208594-58220579	0.037389	1
Intestinal infectious diseases–Ischaemic heart disease	ZNF671	19	58231115-58238995	-0.66256	1
Intestinal infectious diseases–Ischaemic heart disease	NRTN	19	5823818-5828335	0.872	1
Intestinal infectious diseases–Ischaemic heart disease	ZNF776	19	58258164-58269527	-0.15977	1
Intestinal infectious diseases–Ischaemic heart disease	ZNF586	19	58281020-58291984	0.52533	1
Intestinal infectious diseases–Ischaemic heart disease	FUT6	19	5830637-5839764	2.0047	1
Intestinal infectious diseases–Ischaemic heart disease	ZNF552	19	58318450-58326529	0.71313	1
Intestinal infectious diseases–Ischaemic heart disease	ZNF587	19	58331011-58379953	-0.29357	1
Intestinal infectious diseases–Ischaemic heart disease	ZNF587B	19	58341427-58357606	0.21093	1
Intestinal infectious diseases–Ischaemic heart disease	ZNF814	19	58380747-58400442	0.3078	1
Intestinal infectious diseases–Ischaemic heart disease	ZNF417	19	58417142-58427978	0.030881	1
Intestinal infectious diseases–Ischaemic heart disease	FUT3	19	5842899-5851485	1.0836	1
Intestinal infectious diseases–Ischaemic heart disease	ZNF418	19	58433252-58446795	-0.028174	1
Intestinal infectious diseases–Ischaemic heart disease	ZNF256	19	58452201-58459077	0.097321	1
Intestinal infectious diseases–Ischaemic heart disease	C19orf18	19	58469805-58485902	-1.2335	1
Intestinal infectious diseases–Ischaemic heart disease	ZNF606	19	58488440-58514714	-1.008	1
Intestinal infectious diseases–Ischaemic heart disease	ZSCAN1	19	58545434-58565999	0.23023	1
Intestinal infectious diseases–Ischaemic heart disease	ZNF135	19	58570607-58581123	0.48142	1
Intestinal infectious diseases–Ischaemic heart disease	ZSCAN18	19	58595204-58629793	1.8616	1
Intestinal infectious diseases–Ischaemic heart disease	ZNF329	19	58637695-58666477	1.4895	1
Intestinal infectious diseases–Ischaemic heart disease	FUT5	19	5865837-5870551	1.9281	1
Intestinal infectious diseases–Ischaemic heart disease	ZNF274	19	58694356-58724928	-0.31188	1
Intestinal infectious diseases–Ischaemic heart disease	ZNF544	19	58739960-58788923	-0.27417	1
Intestinal infectious diseases–Ischaemic heart disease	ZNF8	19	58790314-58827023	-1.3757	1
Intestinal infectious diseases–Ischaemic heart disease	ZSCAN22	19	58838385-58853712	-1.253	1
Intestinal infectious diseases–Ischaemic heart disease	A1BG	19	58858172-58864865	-0.45634	1
Intestinal infectious diseases–Ischaemic heart disease	ZNF497	19	58865723-58874214	-0.32483	1
Intestinal infectious diseases–Ischaemic heart disease	ZNF837	19	58878990-58892389	-0.033052	1
Intestinal infectious diseases–Ischaemic heart disease	RPS5	19	58898636-58906171	-0.32447	1
Intestinal infectious diseases–Ischaemic heart disease	NDUFA11	19	5891287-5904024	-0.89823	1
Intestinal infectious diseases–Ischaemic heart disease	ZNF584	19	58919245-58929694	-1.2625	1
Intestinal infectious diseases–Ischaemic heart disease	ZNF132	19	58944181-58951589	-1.3242	1
Intestinal infectious diseases–Ischaemic heart disease	ZNF324B	19	58962971-58969199	-0.73584	1
Intestinal infectious diseases–Ischaemic heart disease	ZNF324	19	58978412-58984945	-0.81431	1
Intestinal infectious diseases–Ischaemic heart disease	ZNF446	19	58985910-58992601	-0.26076	1
Intestinal infectious diseases–Ischaemic heart disease	HCN2	19	589893-617159	1.1909	1
Intestinal infectious diseases–Ischaemic heart disease	SLC27A5	19	59009700-59023432	0.71734	1
Intestinal infectious diseases–Ischaemic heart disease	ZBTB45	19	59024897-59031845	1.2535	1
Intestinal infectious diseases–Ischaemic heart disease	VMAC	19	5904852-5910263	-0.9266	1
Intestinal infectious diseases–Ischaemic heart disease	TRIM28	19	59055824-59062087	-0.29758	1
Intestinal infectious diseases–Ischaemic heart disease	CHMP2A	19	59062933-59066495	-1.3717	1
Intestinal infectious diseases–Ischaemic heart disease	UBE2M	19	59067079-59070343	0.97635	1
Intestinal infectious diseases–Ischaemic heart disease	MZF1	19	59073284-59085757	-1.5116	1
Intestinal infectious diseases–Ischaemic heart disease	CAPS	19	5913659-5916222	0.43973	1
Intestinal infectious diseases–Ischaemic heart disease	RANBP3	19	5916150-5978320	-0.017617	1
Intestinal infectious diseases–Ischaemic heart disease	RFX2	19	5993175-6110664	0.83219	1
Intestinal infectious diseases–Ischaemic heart disease	ACSBG2	19	6135654-6193113	0.48835	1
Intestinal infectious diseases–Ischaemic heart disease	POLRMT	19	617223-633665	-0.60448	1
Intestinal infectious diseases–Ischaemic heart disease	MLLT1	19	6210392-6279959	1.9116	1
Intestinal infectious diseases–Ischaemic heart disease	ACER1	19	6306510-6333640	2.4555	1
Intestinal infectious diseases–Ischaemic heart disease	CLPP	19	6361463-6368915	2.2942	1
Intestinal infectious diseases–Ischaemic heart disease	ALKBH7	19	6372444-6375261	0.87498	1
Intestinal infectious diseases–Ischaemic heart disease	PSPN	19	6375305-6375860	1.4647	1
Intestinal infectious diseases–Ischaemic heart disease	GTF2F1	19	6379580-6393291	1.8096	1
Intestinal infectious diseases–Ischaemic heart disease	LOC390877	19	6396362-6412415	0.27422	1
Intestinal infectious diseases–Ischaemic heart disease	FGF22	19	639901-643824	1.174	1
Intestinal infectious diseases–Ischaemic heart disease	KHSRP	19	6413115-6424822	-1.2178	1
Intestinal infectious diseases–Ischaemic heart disease	SLC25A41	19	6426048-6433790	0.16904	1
Intestinal infectious diseases–Ischaemic heart disease	SLC25A23	19	6436092-6460232	-0.34746	1
Intestinal infectious diseases–Ischaemic heart disease	CRB3	19	6463788-6467232	-0.64775	1
Intestinal infectious diseases–Ischaemic heart disease	DENND1C	19	6467218-6481798	0.084591	1
Intestinal infectious diseases–Ischaemic heart disease	RNF126	19	647526-663313	1.5141	1
Intestinal infectious diseases–Ischaemic heart disease	TUBB4A	19	6494330-6502595	1.8386	1
Intestinal infectious diseases–Ischaemic heart disease	TNFSF9	19	6531010-6535939	0.42746	1
Intestinal infectious diseases–Ischaemic heart disease	CD70	19	6582969-6591163	0.2313	1
Intestinal infectious diseases–Ischaemic heart disease	TNFSF14	19	6661264-6670599	-1.0566	1
Intestinal infectious diseases–Ischaemic heart disease	C3	19	6677846-6720662	0.037425	1
Intestinal infectious diseases–Ischaemic heart disease	GPR108	19	6729925-6737633	0.91388	1
Intestinal infectious diseases–Ischaemic heart disease	TRIP10	19	6739693-6751529	-0.41711	1
Intestinal infectious diseases–Ischaemic heart disease	SH2D3A	19	6752171-6767531	-0.72637	1
Intestinal infectious diseases–Ischaemic heart disease	FSTL3	19	676389-683392	0.79671	1
Intestinal infectious diseases–Ischaemic heart disease	VAV1	19	6772679-6857377	-1.3554	1
Intestinal infectious diseases–Ischaemic heart disease	PRSS57	19	685546-695462	-0.75716	1
Intestinal infectious diseases–Ischaemic heart disease	ADGRE1	19	6887560-6940464	1.9623	1
Intestinal infectious diseases–Ischaemic heart disease	ZNF557	19	7069471-7087979	0.033563	1
Intestinal infectious diseases–Ischaemic heart disease	PALM	19	708953-748330	-0.53923	1
Intestinal infectious diseases–Ischaemic heart disease	INSR	19	7112266-7294011	1.0907	1
Intestinal infectious diseases–Ischaemic heart disease	ARHGEF18	19	7420481-7537371	1.2385	1
Intestinal infectious diseases–Ischaemic heart disease	MISP	19	750910-764318	0.38343	1
Intestinal infectious diseases–Ischaemic heart disease	PEX11G	19	7541756-7555884	-0.18624	1
Intestinal infectious diseases–Ischaemic heart disease	C19orf45	19	7562445-7573336	2.3133	1
Intestinal infectious diseases–Ischaemic heart disease	ZNF358	19	7580169-7585911	1.7588	1
Intestinal infectious diseases–Ischaemic heart disease	MCOLN1	19	7587496-7598895	-1.3076	1
Intestinal infectious diseases–Ischaemic heart disease	PNPLA6	19	7599033-7626653	0.14293	1
Intestinal infectious diseases–Ischaemic heart disease	CAMSAP3	19	7660774-7683196	0.21304	1
Intestinal infectious diseases–Ischaemic heart disease	XAB2	19	7684411-7694439	0.51457	1
Intestinal infectious diseases–Ischaemic heart disease	PET100	19	7694671-7696510	0.5236	1
Intestinal infectious diseases–Ischaemic heart disease	PCP2	19	7696501-7701282	0.19851	1
Intestinal infectious diseases–Ischaemic heart disease	STXBP2	19	7701987-7712760	0.20849	1
Intestinal infectious diseases–Ischaemic heart disease	RETN	19	7733972-7735340	0.45954	1
Intestinal infectious diseases–Ischaemic heart disease	FCER2	19	7753643-7767036	0.96883	1
Intestinal infectious diseases–Ischaemic heart disease	CLEC4G	19	7793843-7797057	0.29525	1
Intestinal infectious diseases–Ischaemic heart disease	CD209	19	7804879-7812499	-0.97013	1
Intestinal infectious diseases–Ischaemic heart disease	CLEC4M	19	7828035-7834491	1.3805	1
Intestinal infectious diseases–Ischaemic heart disease	EVI5L	19	7895161-7929862	-0.31475	1
Intestinal infectious diseases–Ischaemic heart disease	PRR36	19	7933605-7939326	0.62168	1
Intestinal infectious diseases–Ischaemic heart disease	LRRC8E	19	7953390-7966908	1.6256	1
Intestinal infectious diseases–Ischaemic heart disease	MAP2K7	19	7968665-7979363	-0.011431	1
Intestinal infectious diseases–Ischaemic heart disease	PTBP1	19	797392-812327	0.70575	1
Intestinal infectious diseases–Ischaemic heart disease	SNAPC2	19	7985194-7988136	0.62067	1
Intestinal infectious diseases–Ischaemic heart disease	TIMM44	19	7991603-8008708	-0.011415	1
Intestinal infectious diseases–Ischaemic heart disease	ELAVL1	19	8023457-8070529	-0.61091	1
Intestinal infectious diseases–Ischaemic heart disease	CCL25	19	8117224-8127547	0.26866	1
Intestinal infectious diseases–Ischaemic heart disease	LPPR3	19	812488-821952	0.079006	1
Intestinal infectious diseases–Ischaemic heart disease	FBN3	19	8130286-8214730	0.15222	1
Intestinal infectious diseases–Ischaemic heart disease	CERS4	19	8274217-8327305	0.18823	1
Intestinal infectious diseases–Ischaemic heart disease	AZU1	19	827831-832017	-0.1156	1
Intestinal infectious diseases–Ischaemic heart disease	CD320	19	8367011-8373439	0.32466	1
Intestinal infectious diseases–Ischaemic heart disease	NDUFA7	19	8373492-8386452	0.25965	1
Intestinal infectious diseases–Ischaemic heart disease	RPS28	19	8386384-8387280	-0.57519	1
Intestinal infectious diseases–Ischaemic heart disease	KANK3	19	8387468-8408146	-0.44073	1
Intestinal infectious diseases–Ischaemic heart disease	PRTN3	19	840985-848175	-0.73469	1
Intestinal infectious diseases–Ischaemic heart disease	ANGPTL4	19	8429011-8439257	0.0084119	1
Intestinal infectious diseases–Ischaemic heart disease	RAB11B	19	8455205-8469318	-1.4094	1
Intestinal infectious diseases–Ischaemic heart disease	MARCH2	19	8478187-8503901	0.63829	1
Intestinal infectious diseases–Ischaemic heart disease	HNRNPM	19	8509460-8554002	-0.31725	1
Intestinal infectious diseases–Ischaemic heart disease	ELANE	19	850989-856246	-0.04224	1
Intestinal infectious diseases–Ischaemic heart disease	PRAM1	19	8554940-8567538	0.2391	1
Intestinal infectious diseases–Ischaemic heart disease	ZNF414	19	8575462-8579048	0.41434	1
Intestinal infectious diseases–Ischaemic heart disease	MYO1F	19	8585674-8642331	-0.26221	1
Intestinal infectious diseases–Ischaemic heart disease	CFD	19	859665-863624	-0.567	1
Intestinal infectious diseases–Ischaemic heart disease	ADAMTS10	19	8645124-8675588	-0.82792	1
Intestinal infectious diseases–Ischaemic heart disease	MED16	19	867961-893218	-0.62127	1
Intestinal infectious diseases–Ischaemic heart disease	ACTL9	19	8807751-8809172	0.60538	1
Intestinal infectious diseases–Ischaemic heart disease	OR2Z1	19	8841391-8842335	0.39745	1
Intestinal infectious diseases–Ischaemic heart disease	ZNF558	19	8920250-8942972	-0.63781	1
Intestinal infectious diseases–Ischaemic heart disease	MBD3L1	19	8943074-8954016	0.035286	1
Intestinal infectious diseases–Ischaemic heart disease	MUC16	19	8959516-9092018	0.17788	1
Intestinal infectious diseases–Ischaemic heart disease	R3HDM4	19	896503-913225	-1.0629	1
Intestinal infectious diseases–Ischaemic heart disease	KISS1R	19	917342-921015	1.7738	1
Intestinal infectious diseases–Ischaemic heart disease	OR1M1	19	9203921-9204862	-0.51846	1
Intestinal infectious diseases–Ischaemic heart disease	OR7G2	19	9212945-9213982	1.0154	1
Intestinal infectious diseases–Ischaemic heart disease	OR7G1	19	9225504-9226439	2.3584	1
Intestinal infectious diseases–Ischaemic heart disease	OR7G3	19	9236688-9237626	2.9511	1
Intestinal infectious diseases–Ischaemic heart disease	ZNF317	19	9251056-9274091	0.044471	1
Intestinal infectious diseases–Ischaemic heart disease	ARID3A	19	925733-972816	1.2088	1
Intestinal infectious diseases–Ischaemic heart disease	OR7D2	19	9296270-9299493	-0.0075268	1
Intestinal infectious diseases–Ischaemic heart disease	OR7D4	19	9324526-9325547	1.917	1
Intestinal infectious diseases–Ischaemic heart disease	OR7E24	19	9361720-9362739	1.7508	1
Intestinal infectious diseases–Ischaemic heart disease	ZNF699	19	9404246-9420390	0.67903	1
Intestinal infectious diseases–Ischaemic heart disease	ZNF559	19	9434448-9461838	1.0108	1
Intestinal infectious diseases–Ischaemic heart disease	ZNF559-ZNF177	19	9434902-9493293	1.054	1
Intestinal infectious diseases–Ischaemic heart disease	ZNF177	19	9473696-9493293	1.1031	1
Intestinal infectious diseases–Ischaemic heart disease	ZNF266	19	9523102-9546254	0.72741	1
Intestinal infectious diseases–Ischaemic heart disease	ZNF560	19	9577031-9609279	1.1904	1
Intestinal infectious diseases–Ischaemic heart disease	ZNF426	19	9638667-9649638	1.1873	1
Intestinal infectious diseases–Ischaemic heart disease	ZNF121	19	9676292-9695209	1.0582	1
Intestinal infectious diseases–Ischaemic heart disease	ZNF561	19	9718002-9731916	0.23413	1
Intestinal infectious diseases–Ischaemic heart disease	ZNF562	19	9759330-9785776	1.1288	1
Intestinal infectious diseases–Ischaemic heart disease	ZNF812	19	9800189-9811493	2.1309	1
Intestinal infectious diseases–Ischaemic heart disease	WDR18	19	984328-994569	0.91846	1
Intestinal infectious diseases–Ischaemic heart disease	ZNF846	19	9867845-9896834	0.81347	1
Intestinal infectious diseases–Ischaemic heart disease	FBXL12	19	9920943-9930101	1.3391	1
Intestinal infectious diseases–Ischaemic heart disease	UBL5	19	9938556-9940797	1.3533	1
Intestinal infectious diseases–Ischaemic heart disease	PIN1	19	9945883-9960365	0.96013	1
Intestinal infectious diseases–Ischaemic heart disease	OLFM2	19	9964394-10047070	1.6176	1
Intestinal infectious diseases–Ischaemic heart disease	GGT7	20	33432523-33460661	7.3124	2.52476e-09
Intestinal infectious diseases–Ischaemic heart disease	NCOA6	20	33302578-33413433	6.4526	1.05839e-06
Intestinal infectious diseases–Ischaemic heart disease	GSS	20	33516236-33543794	6.2107	5.07724e-06
Intestinal infectious diseases–Ischaemic heart disease	ACSS2	20	33462766-33515769	5.8713	4.16238e-05
Intestinal infectious diseases–Ischaemic heart disease	PIGU	20	33148346-33265089	5.8136	5.88373e-05
Intestinal infectious diseases–Ischaemic heart disease	MYH7B	20	33543704-33590240	5.7737	7.46437e-05
Intestinal infectious diseases–Ischaemic heart disease	ITCH	20	32951041-33099198	5.7389	9.16917e-05
Intestinal infectious diseases–Ischaemic heart disease	DYNLRB1	20	33104193-33128762	5.1179	0.00297285
Intestinal infectious diseases–Ischaemic heart disease	PROCR	20	33759740-33803771	4.8735	0.010551
Intestinal infectious diseases–Ischaemic heart disease	TRPC4AP	20	33590207-33680618	4.7158	0.0231669
Intestinal infectious diseases–Ischaemic heart disease	TP53INP2	20	33292147-33301240	4.617	0.0374759
Intestinal infectious diseases–Ischaemic heart disease	DPM1	20	49551404-49575081	4.4459	0.0842331
Intestinal infectious diseases–Ischaemic heart disease	ADNP	20	49505585-49547527	4.265	0.192376
Intestinal infectious diseases–Ischaemic heart disease	ZNF831	20	57735895-57834168	4.174	0.288046
Intestinal infectious diseases–Ischaemic heart disease	MAP1LC3A	20	33134688-33148149	4.0194	0.561618
Intestinal infectious diseases–Ischaemic heart disease	RALY	20	32581458-32670991	4.0115	0.580539
Intestinal infectious diseases–Ischaemic heart disease	ANKEF1	20	10015697-10037407	-0.50963	1
Intestinal infectious diseases–Ischaemic heart disease	SNAP25	20	10199477-10288068	0.40253	1
Intestinal infectious diseases–Ischaemic heart disease	MKKS	20	10385428-10414887	0.96854	1
Intestinal infectious diseases–Ischaemic heart disease	SLX4IP	20	10415951-10604551	-0.62253	1
Intestinal infectious diseases–Ischaemic heart disease	JAG1	20	10618332-10654694	0.93071	1
Intestinal infectious diseases–Ischaemic heart disease	PSMF1	20	1093872-1149017	0.33878	1
Intestinal infectious diseases–Ischaemic heart disease	TMEM74B	20	1161213-1166077	-0.040907	1
Intestinal infectious diseases–Ischaemic heart disease	C20orf202	20	1184098-1188918	0.20735	1
Intestinal infectious diseases–Ischaemic heart disease	BTBD3	20	11871377-11907243	0.91476	1
Intestinal infectious diseases–Ischaemic heart disease	RAD21L1	20	1206707-1235988	0.70429	1
Intestinal infectious diseases–Ischaemic heart disease	DEFB126	20	123194-126392	0.22531	1
Intestinal infectious diseases–Ischaemic heart disease	SNPH	20	1246948-1289971	-0.0009298	1
Intestinal infectious diseases–Ischaemic heart disease	SDCBP2	20	1290553-1309879	-1.1458	1
Intestinal infectious diseases–Ischaemic heart disease	SPTLC3	20	12989627-13147411	0.32738	1
Intestinal infectious diseases–Ischaemic heart disease	ISM1	20	13202418-13281297	-0.9327	1
Intestinal infectious diseases–Ischaemic heart disease	TASP1	20	13370036-13619583	0.167	1
Intestinal infectious diseases–Ischaemic heart disease	FKBP1A	20	1349621-1373816	0.67393	1
Intestinal infectious diseases–Ischaemic heart disease	ESF1	20	13694969-13765579	0.77475	1
Intestinal infectious diseases–Ischaemic heart disease	NDUFAF5	20	13765672-13799067	-0.19251	1
Intestinal infectious diseases–Ischaemic heart disease	DEFB127	20	138111-139804	-0.54754	1
Intestinal infectious diseases–Ischaemic heart disease	SEL1L2	20	13829635-13975979	0.45135	1
Intestinal infectious diseases–Ischaemic heart disease	MACROD2	20	13976146-16033842	-0.067208	1
Intestinal infectious diseases–Ischaemic heart disease	NSFL1C	20	1422807-1448345	-0.32839	1
Intestinal infectious diseases–Ischaemic heart disease	FLRT3	20	14304639-14318313	-0.19057	1
Intestinal infectious diseases–Ischaemic heart disease	SIRPB2	20	1455236-1472233	-0.37756	1
Intestinal infectious diseases–Ischaemic heart disease	SIRPD	20	1514897-1539489	-0.86521	1
Intestinal infectious diseases–Ischaemic heart disease	SIRPB1	20	1545029-1600720	-0.86438	1
Intestinal infectious diseases–Ischaemic heart disease	SIRPG	20	1609522-1638425	0.52937	1
Intestinal infectious diseases–Ischaemic heart disease	KIF16B	20	16252742-16554079	1.5341	1
Intestinal infectious diseases–Ischaemic heart disease	SNRPB2	20	16710609-16722417	0.7777	1
Intestinal infectious diseases–Ischaemic heart disease	OTOR	20	16728998-16732809	1.0425	1
Intestinal infectious diseases–Ischaemic heart disease	DEFB128	20	168527-170264	0.14576	1
Intestinal infectious diseases–Ischaemic heart disease	PCSK2	20	17206752-17465223	1.0099	1
Intestinal infectious diseases–Ischaemic heart disease	BFSP1	20	17474550-17549865	0.4352	1
Intestinal infectious diseases–Ischaemic heart disease	DSTN	20	17549818-17588887	2.0755	1
Intestinal infectious diseases–Ischaemic heart disease	RRBP1	20	17594323-17662934	1.9718	1
Intestinal infectious diseases–Ischaemic heart disease	BANF2	20	17674320-17716517	1.0307	1
Intestinal infectious diseases–Ischaemic heart disease	SNX5	20	17922244-17949490	-0.35314	1
Intestinal infectious diseases–Ischaemic heart disease	MGME1	20	17949534-17971765	-0.32911	1
Intestinal infectious diseases–Ischaemic heart disease	OVOL2	20	18004796-18039834	-0.31794	1
Intestinal infectious diseases–Ischaemic heart disease	PET117	20	18118499-18169016	0.66489	1
Intestinal infectious diseases–Ischaemic heart disease	CSRP2BP	20	18122868-18169031	0.7273	1
Intestinal infectious diseases–Ischaemic heart disease	ZNF133	20	18268872-18297640	0.78794	1
Intestinal infectious diseases–Ischaemic heart disease	DZANK1	20	18364011-18447995	-0.3026	1
Intestinal infectious diseases–Ischaemic heart disease	POLR3F	20	18448033-18465287	-1.0669	1
Intestinal infectious diseases–Ischaemic heart disease	RBBP9	20	18467184-18477899	-1.0042	1
Intestinal infectious diseases–Ischaemic heart disease	SEC23B	20	18488188-18542059	-0.6396	1
Intestinal infectious diseases–Ischaemic heart disease	DTD1	20	18568556-18744561	0.18599	1
Intestinal infectious diseases–Ischaemic heart disease	SIRPA	20	1874763-1920540	-0.69224	1
Intestinal infectious diseases–Ischaemic heart disease	C20orf78	20	18790372-18810839	-0.36119	1
Intestinal infectious diseases–Ischaemic heart disease	SCP2D1	20	18794370-18795036	0.40925	1
Intestinal infectious diseases–Ischaemic heart disease	SLC24A3	20	19193290-19703541	0.79028	1
Intestinal infectious diseases–Ischaemic heart disease	PDYN	20	1959402-1974931	-1.9344	1
Intestinal infectious diseases–Ischaemic heart disease	RIN2	20	19738254-19983103	-1.192	1
Intestinal infectious diseases–Ischaemic heart disease	NAA20	20	19997934-20014273	1.4632	1
Intestinal infectious diseases–Ischaemic heart disease	CRNKL1	20	20015005-20036690	2.6601	1
Intestinal infectious diseases–Ischaemic heart disease	CFAP61	20	20033158-20341359	1.1787	1
Intestinal infectious diseases–Ischaemic heart disease	RALGAPA2	20	20370202-20693281	1.0494	1
Intestinal infectious diseases–Ischaemic heart disease	DEFB129	20	207899-210527	0.84359	1
Intestinal infectious diseases–Ischaemic heart disease	STK35	20	2082528-2129201	0.74087	1
Intestinal infectious diseases–Ischaemic heart disease	KIZ	20	21106624-21227260	2.4431	1
Intestinal infectious diseases–Ischaemic heart disease	XRN2	20	21283942-21370463	0.53324	1
Intestinal infectious diseases–Ischaemic heart disease	LOC388780	20	2187574-2193797	1.4767	1
Intestinal infectious diseases–Ischaemic heart disease	FOXA2	20	22561642-22566101	-0.511	1
Intestinal infectious diseases–Ischaemic heart disease	TGM3	20	2276613-2321725	-1.3175	1
Intestinal infectious diseases–Ischaemic heart disease	SSTR4	20	23016057-23017314	1.7566	1
Intestinal infectious diseases–Ischaemic heart disease	THBD	20	23026270-23030301	1.8287	1
Intestinal infectious diseases–Ischaemic heart disease	CD93	20	23059993-23066977	0.50234	1
Intestinal infectious diseases–Ischaemic heart disease	NXT1	20	23331373-23335408	0.96076	1
Intestinal infectious diseases–Ischaemic heart disease	GZF1	20	23342769-23353683	0.48005	1
Intestinal infectious diseases–Ischaemic heart disease	NAPB	20	23355156-23402156	0.25724	1
Intestinal infectious diseases–Ischaemic heart disease	CSTL1	20	23420322-23425567	0.66719	1
Intestinal infectious diseases–Ischaemic heart disease	CST11	20	23431041-23433482	0.0011791	1
Intestinal infectious diseases–Ischaemic heart disease	CST8	20	23471766-23476655	-0.39101	1
Intestinal infectious diseases–Ischaemic heart disease	CST9L	20	23545369-23549386	-1.0143	1
Intestinal infectious diseases–Ischaemic heart disease	CST9	20	23583047-23586610	0.68375	1
Intestinal infectious diseases–Ischaemic heart disease	CST3	20	23608534-23618685	0.13761	1
Intestinal infectious diseases–Ischaemic heart disease	TGM6	20	2361554-2413399	-0.46077	1
Intestinal infectious diseases–Ischaemic heart disease	CST1	20	23728190-23731574	2.8429	1
Intestinal infectious diseases–Ischaemic heart disease	CST2	20	23804404-23807312	0.96823	1
Intestinal infectious diseases–Ischaemic heart disease	DEFB132	20	238377-241737	0.18308	1
Intestinal infectious diseases–Ischaemic heart disease	CST5	20	23856572-23860380	1.0969	1
Intestinal infectious diseases–Ischaemic heart disease	SNRPB	20	2442281-2451499	0.79889	1
Intestinal infectious diseases–Ischaemic heart disease	SYNDIG1	20	24449835-24647253	1.8815	1
Intestinal infectious diseases–Ischaemic heart disease	ZNF343	20	2462463-2489778	-1.3348	1
Intestinal infectious diseases–Ischaemic heart disease	CST7	20	24929866-24940564	0.28969	1
Intestinal infectious diseases–Ischaemic heart disease	APMAP	20	24943566-24973610	0.070064	1
Intestinal infectious diseases–Ischaemic heart disease	ACSS1	20	24986866-25038818	2.1777	1
Intestinal infectious diseases–Ischaemic heart disease	VSX1	20	25051521-25063015	1.8378	1
Intestinal infectious diseases–Ischaemic heart disease	C20orf96	20	251504-271419	1.2526	1
Intestinal infectious diseases–Ischaemic heart disease	TMC2	20	2517253-2622494	0.023104	1
Intestinal infectious diseases–Ischaemic heart disease	ENTPD6	20	25176327-25207365	1.999	1
Intestinal infectious diseases–Ischaemic heart disease	PYGB	20	25228706-25278648	1.2426	1
Intestinal infectious diseases–Ischaemic heart disease	ABHD12	20	25275379-25371618	1.5593	1
Intestinal infectious diseases–Ischaemic heart disease	GINS1	20	25388323-25429191	1.0974	1
Intestinal infectious diseases–Ischaemic heart disease	NINL	20	25433333-25566167	1.1147	1
Intestinal infectious diseases–Ischaemic heart disease	NANP	20	25593571-25604648	-0.47578	1
Intestinal infectious diseases–Ischaemic heart disease	ZNF337	20	25654744-25677515	1.8491	1
Intestinal infectious diseases–Ischaemic heart disease	NOP56	20	2633178-2639039	0.69785	1
Intestinal infectious diseases–Ischaemic heart disease	IDH3B	20	2639041-2644865	0.91883	1
Intestinal infectious diseases–Ischaemic heart disease	EBF4	20	2673524-2740754	0.19136	1
Intestinal infectious diseases–Ischaemic heart disease	CPXM1	20	2774715-2781292	1.3509	1
Intestinal infectious diseases–Ischaemic heart disease	ZCCHC3	20	278204-280965	0.74615	1
Intestinal infectious diseases–Ischaemic heart disease	C20orf141	20	2795633-2796476	2.2103	1
Intestinal infectious diseases–Ischaemic heart disease	TMEM239	20	2796585-2797804	-0.20302	1
Intestinal infectious diseases–Ischaemic heart disease	PCED1A	20	2815960-2821889	1.3195	1
Intestinal infectious diseases–Ischaemic heart disease	VPS16	20	2821373-2847378	-0.23458	1
Intestinal infectious diseases–Ischaemic heart disease	PTPRA	20	2844841-3019316	0.063893	1
Intestinal infectious diseases–Ischaemic heart disease	DEFB115	20	29845467-29847435	0.49483	1
Intestinal infectious diseases–Ischaemic heart disease	DEFB116	20	29891015-29896388	0.93518	1
Intestinal infectious diseases–Ischaemic heart disease	DEFB118	20	29956421-29961726	0.12396	1
Intestinal infectious diseases–Ischaemic heart disease	DEFB119	20	29964966-29978452	1.5728	1
Intestinal infectious diseases–Ischaemic heart disease	DEFB121	20	29992648-30006314	1.8476	1
Intestinal infectious diseases–Ischaemic heart disease	DEFB123	20	30028411-30038060	1.8486	1
Intestinal infectious diseases–Ischaemic heart disease	DEFB124	20	30053309-30060816	-0.43446	1
Intestinal infectious diseases–Ischaemic heart disease	REM1	20	30063091-30072708	2.2006	1
Intestinal infectious diseases–Ischaemic heart disease	HM13	20	30102213-30158178	2.9256	1
Intestinal infectious diseases–Ischaemic heart disease	ID1	20	30193086-30194318	2.7673	1
Intestinal infectious diseases–Ischaemic heart disease	COX4I2	20	30225685-30232837	1.5938	1
Intestinal infectious diseases–Ischaemic heart disease	GNRH2	20	3024268-3026391	0.05351	1
Intestinal infectious diseases–Ischaemic heart disease	BCL2L1	20	30252261-30311752	1.0051	1
Intestinal infectious diseases–Ischaemic heart disease	MRPS26	20	3026675-3028896	-0.19296	1
Intestinal infectious diseases–Ischaemic heart disease	TPX2	20	30326904-30389605	1.0987	1
Intestinal infectious diseases–Ischaemic heart disease	MYLK2	20	30407115-30422500	1.4157	1
Intestinal infectious diseases–Ischaemic heart disease	FOXS1	20	30432103-30433420	2.1073	1
Intestinal infectious diseases–Ischaemic heart disease	DUSP15	20	30435441-30458479	1.0946	1
Intestinal infectious diseases–Ischaemic heart disease	TTLL9	20	30458440-30532770	2.5244	1
Intestinal infectious diseases–Ischaemic heart disease	PDRG1	20	30532758-30556513	2.9492	1
Intestinal infectious diseases–Ischaemic heart disease	XKR7	20	30555805-30586256	2.6061	1
Intestinal infectious diseases–Ischaemic heart disease	CCM2L	20	30598200-30619984	-0.23436	1
Intestinal infectious diseases–Ischaemic heart disease	SOX12	20	306215-310872	-0.093818	1
Intestinal infectious diseases–Ischaemic heart disease	AVP	20	3063202-3065370	0.77302	1
Intestinal infectious diseases–Ischaemic heart disease	HCK	20	30639991-30689659	1.9442	1
Intestinal infectious diseases–Ischaemic heart disease	TM9SF4	20	30697309-30755061	2.0752	1
Intestinal infectious diseases–Ischaemic heart disease	PLAGL2	20	30780307-30795546	2.3997	1
Intestinal infectious diseases–Ischaemic heart disease	POFUT1	20	30795625-30826467	1.8605	1
Intestinal infectious diseases–Ischaemic heart disease	KIF3B	20	30865443-30922814	2.0575	1
Intestinal infectious diseases–Ischaemic heart disease	UBOX5	20	3088219-3140556	0.69564	1
Intestinal infectious diseases–Ischaemic heart disease	ASXL1	20	30946147-31027122	1.7713	1
Intestinal infectious diseases–Ischaemic heart disease	NOL4L	20	31030862-31172875	1.1644	1
Intestinal infectious diseases–Ischaemic heart disease	C20orf203	20	31219427-31261743	-0.011679	1
Intestinal infectious diseases–Ischaemic heart disease	FASTKD5	20	3127165-3140532	0.82216	1
Intestinal infectious diseases–Ischaemic heart disease	COMMD7	20	31290493-31331814	1.1761	1
Intestinal infectious diseases–Ischaemic heart disease	DNMT3B	20	31350191-31397162	0.67291	1
Intestinal infectious diseases–Ischaemic heart disease	MAPRE1	20	31407699-31438211	0.65804	1
Intestinal infectious diseases–Ischaemic heart disease	LZTS3	20	3143263-3154238	-0.41581	1
Intestinal infectious diseases–Ischaemic heart disease	EFCAB8	20	31451595-31481113	0.4081	1
Intestinal infectious diseases–Ischaemic heart disease	SUN5	20	31571579-31592239	0.23373	1
Intestinal infectious diseases–Ischaemic heart disease	BPIFB2	20	31595384-31611515	0.33284	1
Intestinal infectious diseases–Ischaemic heart disease	BPIFB6	20	31619454-31631853	1.4126	1
Intestinal infectious diseases–Ischaemic heart disease	BPIFB3	20	31643230-31661434	1.2915	1
Intestinal infectious diseases–Ischaemic heart disease	BPIFB4	20	31669318-31699557	1.177	1
Intestinal infectious diseases–Ischaemic heart disease	DDRGK1	20	3171012-3185295	0.42393	1
Intestinal infectious diseases–Ischaemic heart disease	BPIFA2	20	31749660-31769223	1.474	1
Intestinal infectious diseases–Ischaemic heart disease	BPIFA3	20	31805130-31815612	2.5619	1
Intestinal infectious diseases–Ischaemic heart disease	BPIFA1	20	31823802-31831115	1.4316	1
Intestinal infectious diseases–Ischaemic heart disease	BPIFB1	20	31870941-31897684	2.7551	1
Intestinal infectious diseases–Ischaemic heart disease	ITPA	20	3189514-3204516	0.86682	1
Intestinal infectious diseases–Ischaemic heart disease	CDK5RAP1	20	31946645-31989375	1.228	1
Intestinal infectious diseases–Ischaemic heart disease	SNTA1	20	31995763-32031698	0.34341	1
Intestinal infectious diseases–Ischaemic heart disease	CBFA2T2	20	32077928-32237837	0.28431	1
Intestinal infectious diseases–Ischaemic heart disease	SLC4A11	20	3208063-3222109	0.38111	1
Intestinal infectious diseases–Ischaemic heart disease	NECAB3	20	32244893-32262264	0.19474	1
Intestinal infectious diseases–Ischaemic heart disease	ACTL10	20	32254304-32256331	0.69972	1
Intestinal infectious diseases–Ischaemic heart disease	E2F1	20	32263292-32274210	0.7637	1
Intestinal infectious diseases–Ischaemic heart disease	PXMP4	20	32290550-32308136	0.68511	1
Intestinal infectious diseases–Ischaemic heart disease	C20orf194	20	3229948-3388587	0.10738	1
Intestinal infectious diseases–Ischaemic heart disease	ZNF341	20	32319566-32380075	2.8385	1
Intestinal infectious diseases–Ischaemic heart disease	CHMP4B	20	32399110-32442173	2.444	1
Intestinal infectious diseases–Ischaemic heart disease	EIF2S2	20	32676115-32700085	3.1366	1
Intestinal infectious diseases–Ischaemic heart disease	NRSN2	20	326789-335512	0.41607	1
Intestinal infectious diseases–Ischaemic heart disease	ASIP	20	32829188-32857150	1.8694	1
Intestinal infectious diseases–Ischaemic heart disease	AHCY	20	32868071-32899608	1.0831	1
Intestinal infectious diseases–Ischaemic heart disease	EDEM2	20	33703160-33735161	3.5311	1
Intestinal infectious diseases–Ischaemic heart disease	MMP24	20	33814539-33864804	2.5624	1
Intestinal infectious diseases–Ischaemic heart disease	EIF6	20	33866709-33872619	0.082577	1
Intestinal infectious diseases–Ischaemic heart disease	FAM83C	20	33873534-33880225	0.35083	1
Intestinal infectious diseases–Ischaemic heart disease	UQCC1	20	33890369-33999945	2.6494	1
Intestinal infectious diseases–Ischaemic heart disease	GDF5	20	34021149-34026027	3.0925	1
Intestinal infectious diseases–Ischaemic heart disease	CEP250	20	34042988-34105360	1.3451	1
Intestinal infectious diseases–Ischaemic heart disease	C20orf173	20	34108569-34117481	0.95112	1
Intestinal infectious diseases–Ischaemic heart disease	ERGIC3	20	34129778-34145405	0.464	1
Intestinal infectious diseases–Ischaemic heart disease	SPAG4	20	34203776-34208967	1.7154	1
Intestinal infectious diseases–Ischaemic heart disease	CPNE1	20	34213953-34252878	2.4209	1
Intestinal infectious diseases–Ischaemic heart disease	RBM12	20	34236847-34252878	3.3196	1
Intestinal infectious diseases–Ischaemic heart disease	NFS1	20	34256610-34287287	2.6421	1
Intestinal infectious diseases–Ischaemic heart disease	ROMO1	20	34287232-34288902	2.6624	1
Intestinal infectious diseases–Ischaemic heart disease	RBM39	20	34291531-34330258	2.3425	1
Intestinal infectious diseases–Ischaemic heart disease	PHF20	20	34359923-34538292	2.3307	1
Intestinal infectious diseases–Ischaemic heart disease	ATRN	20	3451665-3631769	0.49162	1
Intestinal infectious diseases–Ischaemic heart disease	SCAND1	20	34541539-34543281	-1.1241	1
Intestinal infectious diseases–Ischaemic heart disease	CNBD2	20	34556529-34618622	1.2101	1
Intestinal infectious diseases–Ischaemic heart disease	EPB41L1	20	34679426-34820721	1.4875	1
Intestinal infectious diseases–Ischaemic heart disease	AAR2	20	34824339-34844863	0.53545	1
Intestinal infectious diseases–Ischaemic heart disease	DLGAP4	20	34995444-35157040	2.163	1
Intestinal infectious diseases–Ischaemic heart disease	MYL9	20	35169887-35178226	2.1869	1
Intestinal infectious diseases–Ischaemic heart disease	TGIF2	20	35201876-35222355	1.8211	1
Intestinal infectious diseases–Ischaemic heart disease	TGIF2-C20orf24	20	35202957-35240960	1.6824	1
Intestinal infectious diseases–Ischaemic heart disease	C20orf24	20	35234137-35240960	1.5703	1
Intestinal infectious diseases–Ischaemic heart disease	SLA2	20	35240922-35274619	1.4686	1
Intestinal infectious diseases–Ischaemic heart disease	NDRG3	20	35280169-35374541	-0.05286	1
Intestinal infectious diseases–Ischaemic heart disease	DSN1	20	35380194-35402578	-0.50855	1
Intestinal infectious diseases–Ischaemic heart disease	SOGA1	20	35405845-35492087	1.0893	1
Intestinal infectious diseases–Ischaemic heart disease	TLDC2	20	35504570-35522632	0.33966	1
Intestinal infectious diseases–Ischaemic heart disease	SAMHD1	20	35519285-35580246	0.35242	1
Intestinal infectious diseases–Ischaemic heart disease	RBL1	20	35624752-35724403	-1.4207	1
Intestinal infectious diseases–Ischaemic heart disease	TRIB3	20	356447-378203	0.55085	1
Intestinal infectious diseases–Ischaemic heart disease	MROH8	20	35729629-35807974	-1.924	1
Intestinal infectious diseases–Ischaemic heart disease	RPN2	20	35807454-35870026	-1.9065	1
Intestinal infectious diseases–Ischaemic heart disease	GHRH	20	35879489-35887534	1.6972	1
Intestinal infectious diseases–Ischaemic heart disease	MANBAL	20	35918051-35945663	-0.12244	1
Intestinal infectious diseases–Ischaemic heart disease	SRC	20	35973088-36033835	-0.68075	1
Intestinal infectious diseases–Ischaemic heart disease	BLCAP	20	36145819-36156333	0.28182	1
Intestinal infectious diseases–Ischaemic heart disease	CTNNBL1	20	36322357-36500531	0.43667	1
Intestinal infectious diseases–Ischaemic heart disease	GFRA4	20	3639939-3644046	1.9868	1
Intestinal infectious diseases–Ischaemic heart disease	ADAM33	20	3648620-3662755	0.96261	1
Intestinal infectious diseases–Ischaemic heart disease	VSTM2L	20	36531499-36573752	1.9826	1
Intestinal infectious diseases–Ischaemic heart disease	TTI1	20	36611419-36661870	0.64283	1
Intestinal infectious diseases–Ischaemic heart disease	RPRD1B	20	36661864-36756182	0.024834	1
Intestinal infectious diseases–Ischaemic heart disease	SIGLEC1	20	3667617-3693213	-0.73169	1
Intestinal infectious diseases–Ischaemic heart disease	TGM2	20	36756863-36794910	0.23278	1
Intestinal infectious diseases–Ischaemic heart disease	KIAA1755	20	36838907-36889174	1.8711	1
Intestinal infectious diseases–Ischaemic heart disease	BPI	20	36932552-36965907	0.91124	1
Intestinal infectious diseases–Ischaemic heart disease	LBP	20	36974814-37005653	-0.35815	1
Intestinal infectious diseases–Ischaemic heart disease	RALGAPB	20	37101486-37207504	1.0192	1
Intestinal infectious diseases–Ischaemic heart disease	HSPA12B	20	3713317-3733758	-0.76431	1
Intestinal infectious diseases–Ischaemic heart disease	ADIG	20	37209838-37217104	1.4333	1
Intestinal infectious diseases–Ischaemic heart disease	ARHGAP40	20	37230577-37279295	0.87489	1
Intestinal infectious diseases–Ischaemic heart disease	C20orf27	20	3734146-3749035	0.52861	1
Intestinal infectious diseases–Ischaemic heart disease	SLC32A1	20	37353105-37358015	0.65868	1
Intestinal infectious diseases–Ischaemic heart disease	ACTR5	20	37376933-37401089	2.3045	1
Intestinal infectious diseases–Ischaemic heart disease	PPP1R16B	20	37434348-37551667	1.6771	1
Intestinal infectious diseases–Ischaemic heart disease	FAM83D	20	37554955-37581703	0.72053	1
Intestinal infectious diseases–Ischaemic heart disease	SPEF1	20	3758151-3762113	0.062377	1
Intestinal infectious diseases–Ischaemic heart disease	DHX35	20	37590981-37668366	0.49399	1
Intestinal infectious diseases–Ischaemic heart disease	CDC25B	20	3767419-3786765	-1.2037	1
Intestinal infectious diseases–Ischaemic heart disease	AP5S1	20	3801171-3805954	-0.95442	1
Intestinal infectious diseases–Ischaemic heart disease	MAVS	20	3827446-3856770	0.48348	1
Intestinal infectious diseases–Ischaemic heart disease	PANK2	20	3869486-3904538	0.83695	1
Intestinal infectious diseases–Ischaemic heart disease	RBCK1	20	388696-411610	1.4	1
Intestinal infectious diseases–Ischaemic heart disease	RNF24	20	3912068-3996216	1.4228	1
Intestinal infectious diseases–Ischaemic heart disease	MAFB	20	39314488-39317880	1.6693	1
Intestinal infectious diseases–Ischaemic heart disease	TOP1	20	39657462-39753127	2.8557	1
Intestinal infectious diseases–Ischaemic heart disease	PLCG1	20	39766159-39804359	2.4048	1
Intestinal infectious diseases–Ischaemic heart disease	ZHX3	20	39807089-39928766	2.6872	1
Intestinal infectious diseases–Ischaemic heart disease	LPIN3	20	39969495-39989222	1.1762	1
Intestinal infectious diseases–Ischaemic heart disease	EMILIN3	20	39988606-39995498	0.50015	1
Intestinal infectious diseases–Ischaemic heart disease	CHD6	20	40030741-40247133	-0.46692	1
Intestinal infectious diseases–Ischaemic heart disease	PTPRT	20	40701392-41818557	-0.42227	1
Intestinal infectious diseases–Ischaemic heart disease	SMOX	20	4129426-4168394	0.19704	1
Intestinal infectious diseases–Ischaemic heart disease	TBC1D20	20	416124-443187	0.93072	1
Intestinal infectious diseases–Ischaemic heart disease	ADRA1D	20	4201278-4229659	0.53549	1
Intestinal infectious diseases–Ischaemic heart disease	SRSF6	20	42086504-42092245	1.4735	1
Intestinal infectious diseases–Ischaemic heart disease	L3MBTL1	20	42136320-42179590	0.35915	1
Intestinal infectious diseases–Ischaemic heart disease	SGK2	20	42187566-42214317	0.27899	1
Intestinal infectious diseases–Ischaemic heart disease	IFT52	20	42219574-42275862	1.1496	1
Intestinal infectious diseases–Ischaemic heart disease	MYBL2	20	42295659-42345136	0.084148	1
Intestinal infectious diseases–Ischaemic heart disease	TOX2	20	42543492-42698256	1.4399	1
Intestinal infectious diseases–Ischaemic heart disease	JPH2	20	42740337-42816218	0.81751	1
Intestinal infectious diseases–Ischaemic heart disease	OSER1	20	42824579-42839702	0.86837	1
Intestinal infectious diseases–Ischaemic heart disease	GDAP1L1	20	42875739-42909557	1.7552	1
Intestinal infectious diseases–Ischaemic heart disease	R3HDML	20	42965798-42979432	0.54366	1
Intestinal infectious diseases–Ischaemic heart disease	HNF4A	20	42984441-43061485	0.26279	1
Intestinal infectious diseases–Ischaemic heart disease	TTPAL	20	43104526-43123244	0.44162	1
Intestinal infectious diseases–Ischaemic heart disease	SERINC3	20	43124864-43150726	1.9665	1
Intestinal infectious diseases–Ischaemic heart disease	PKIG	20	43160422-43247678	1.5467	1
Intestinal infectious diseases–Ischaemic heart disease	ADA	20	43248160-43280376	0.98462	1
Intestinal infectious diseases–Ischaemic heart disease	WISP2	20	43343493-43356453	-0.75884	1
Intestinal infectious diseases–Ischaemic heart disease	KCNK15	20	43374488-43380954	-0.48654	1
Intestinal infectious diseases–Ischaemic heart disease	RIMS4	20	43380445-43438979	-0.47524	1
Intestinal infectious diseases–Ischaemic heart disease	YWHAB	20	43514240-43537173	1.2956	1
Intestinal infectious diseases–Ischaemic heart disease	PABPC1L	20	43538701-43587585	0.36008	1
Intestinal infectious diseases–Ischaemic heart disease	TOMM34	20	43570771-43589114	1.1779	1
Intestinal infectious diseases–Ischaemic heart disease	STK4	20	43595120-43708600	0.3644	1
Intestinal infectious diseases–Ischaemic heart disease	KCNS1	20	43720950-43729753	-0.59258	1
Intestinal infectious diseases–Ischaemic heart disease	WFDC5	20	43738093-43743813	-0.20188	1
Intestinal infectious diseases–Ischaemic heart disease	PI3	20	43803540-43805185	0.98508	1
Intestinal infectious diseases–Ischaemic heart disease	SEMG1	20	43835605-43838414	0.99348	1
Intestinal infectious diseases–Ischaemic heart disease	SEMG2	20	43850010-43853099	0.8454	1
Intestinal infectious diseases–Ischaemic heart disease	SLPI	20	43880880-43883205	-0.049127	1
Intestinal infectious diseases–Ischaemic heart disease	MATN4	20	43922086-43937206	-0.54268	1
Intestinal infectious diseases–Ischaemic heart disease	RBPJL	20	43935483-43946464	-0.95857	1
Intestinal infectious diseases–Ischaemic heart disease	SDC4	20	43953928-43977064	0.47277	1
Intestinal infectious diseases–Ischaemic heart disease	SYS1	20	43988660-44005442	0.085437	1
Intestinal infectious diseases–Ischaemic heart disease	TP53TG5	20	44002520-44009937	1.3918	1
Intestinal infectious diseases–Ischaemic heart disease	DBNDD2	20	44034633-44039250	0.76166	1
Intestinal infectious diseases–Ischaemic heart disease	PIGT	20	44044707-44054885	1.4789	1
Intestinal infectious diseases–Ischaemic heart disease	WFDC2	20	44098229-44110172	2.0543	1
Intestinal infectious diseases–Ischaemic heart disease	SPINT3	20	44141101-44144264	0.67962	1
Intestinal infectious diseases–Ischaemic heart disease	WFDC6	20	44162836-44168134	1.2539	1
Intestinal infectious diseases–Ischaemic heart disease	EPPIN-WFDC6	20	44164919-44176065	0.65623	1
Intestinal infectious diseases–Ischaemic heart disease	EPPIN	20	44169265-44176516	0.50967	1
Intestinal infectious diseases–Ischaemic heart disease	WFDC8	20	44179791-44207989	1.2375	1
Intestinal infectious diseases–Ischaemic heart disease	WFDC9	20	44236578-44259907	1.076	1
Intestinal infectious diseases–Ischaemic heart disease	WFDC10A	20	44258385-44259831	-0.1766	1
Intestinal infectious diseases–Ischaemic heart disease	WFDC11	20	44277202-44298878	0.63122	1
Intestinal infectious diseases–Ischaemic heart disease	WFDC10B	20	44313290-44333658	1.3191	1
Intestinal infectious diseases–Ischaemic heart disease	WFDC13	20	44330655-44337456	1.4922	1
Intestinal infectious diseases–Ischaemic heart disease	SPINT4	20	44350988-44354335	-0.0026878	1
Intestinal infectious diseases–Ischaemic heart disease	WFDC3	20	44402847-44420547	0.48087	1
Intestinal infectious diseases–Ischaemic heart disease	DNTTIP1	20	44420576-44440066	0.49755	1
Intestinal infectious diseases–Ischaemic heart disease	TNNC2	20	44451853-44455953	-0.22146	1
Intestinal infectious diseases–Ischaemic heart disease	SNX21	20	44462256-44471914	1.2199	1
Intestinal infectious diseases–Ischaemic heart disease	ACOT8	20	44470360-44486048	1.2523	1
Intestinal infectious diseases–Ischaemic heart disease	ZSWIM3	20	44486220-44507770	1.0299	1
Intestinal infectious diseases–Ischaemic heart disease	ZSWIM1	20	44509581-44513905	0.52043	1
Intestinal infectious diseases–Ischaemic heart disease	SPATA25	20	44515125-44517245	0.8571	1
Intestinal infectious diseases–Ischaemic heart disease	NEURL2	20	44517111-44519926	0.17728	1
Intestinal infectious diseases–Ischaemic heart disease	CTSA	20	44519591-44527459	0.32405	1
Intestinal infectious diseases–Ischaemic heart disease	PLTP	20	44527259-44541003	1.6112	1
Intestinal infectious diseases–Ischaemic heart disease	PCIF1	20	44563313-44576732	1.0253	1
Intestinal infectious diseases–Ischaemic heart disease	ZNF335	20	44577292-44601560	-0.042434	1
Intestinal infectious diseases–Ischaemic heart disease	MMP9	20	44637547-44645200	2.6609	1
Intestinal infectious diseases–Ischaemic heart disease	SLC12A5	20	44650329-44688789	0.98891	1
Intestinal infectious diseases–Ischaemic heart disease	NCOA5	20	44689624-44718580	2.3932	1
Intestinal infectious diseases–Ischaemic heart disease	CD40	20	44746899-44758384	2.1447	1
Intestinal infectious diseases–Ischaemic heart disease	CDH22	20	44802372-44937137	3.0284	1
Intestinal infectious diseases–Ischaemic heart disease	SLC35C2	20	44978167-44993097	0.6239	1
Intestinal infectious diseases–Ischaemic heart disease	ELMO2	20	44994689-45035690	0.26249	1
Intestinal infectious diseases–Ischaemic heart disease	ZNF334	20	45128269-45142198	1.69	1
Intestinal infectious diseases–Ischaemic heart disease	OCSTAMP	20	45169670-45179213	-0.14245	1
Intestinal infectious diseases–Ischaemic heart disease	SLC13A3	20	45186462-45313124	-0.017804	1
Intestinal infectious diseases–Ischaemic heart disease	TP53RK	20	45313004-45318301	0.87485	1
Intestinal infectious diseases–Ischaemic heart disease	SLC2A10	20	45338279-45364986	-0.30699	1
Intestinal infectious diseases–Ischaemic heart disease	EYA2	20	45523263-45817492	-0.23566	1
Intestinal infectious diseases–Ischaemic heart disease	ZMYND8	20	45837994-45985485	0.51811	1
Intestinal infectious diseases–Ischaemic heart disease	NCOA3	20	46130601-46285621	1.3958	1
Intestinal infectious diseases–Ischaemic heart disease	SULF2	20	46286150-46415360	0.62463	1
Intestinal infectious diseases–Ischaemic heart disease	CSNK2A1	20	463338-524482	0.10052	1
Intestinal infectious diseases–Ischaemic heart disease	PRNP	20	4666797-4682235	-0.22178	1
Intestinal infectious diseases–Ischaemic heart disease	PRND	20	4702556-4709106	-0.16312	1
Intestinal infectious diseases–Ischaemic heart disease	PREX1	20	47240787-47444420	3.17	1
Intestinal infectious diseases–Ischaemic heart disease	ARFGEF2	20	47538250-47653230	0.7227	1
Intestinal infectious diseases–Ischaemic heart disease	RASSF2	20	4760669-4804291	1.2609	1
Intestinal infectious diseases–Ischaemic heart disease	CSE1L	20	47662783-47713497	0.25858	1
Intestinal infectious diseases–Ischaemic heart disease	STAU1	20	47729876-47804907	0.92023	1
Intestinal infectious diseases–Ischaemic heart disease	DDX27	20	47835832-47860614	1.1228	1
Intestinal infectious diseases–Ischaemic heart disease	ZNFX1	20	47862437-47894756	0.95285	1
Intestinal infectious diseases–Ischaemic heart disease	KCNB1	20	47988505-48099181	0.16219	1
Intestinal infectious diseases–Ischaemic heart disease	PTGIS	20	48120411-48184707	0.37115	1
Intestinal infectious diseases–Ischaemic heart disease	B4GALT5	20	48249482-48330421	-0.27586	1
Intestinal infectious diseases–Ischaemic heart disease	SLC23A2	20	4833002-4990939	1.0285	1
Intestinal infectious diseases–Ischaemic heart disease	SLC9A8	20	48429250-48508779	1.2576	1
Intestinal infectious diseases–Ischaemic heart disease	SPATA2	20	48519928-48532080	0.58523	1
Intestinal infectious diseases–Ischaemic heart disease	RNF114	20	48552914-48570422	0.7753	1
Intestinal infectious diseases–Ischaemic heart disease	SNAI1	20	48599513-48605423	0.69836	1
Intestinal infectious diseases–Ischaemic heart disease	UBE2V1	20	48697661-48732496	0.94856	1
Intestinal infectious diseases–Ischaemic heart disease	TMEM189-UBE2V1	20	48697661-48770335	0.57064	1
Intestinal infectious diseases–Ischaemic heart disease	TMEM189	20	48740274-48770335	0.33202	1
Intestinal infectious diseases–Ischaemic heart disease	LINC01272	20	48884023-48896332	-0.75209	1
Intestinal infectious diseases–Ischaemic heart disease	PTPN1	20	49126858-49201299	0.34603	1
Intestinal infectious diseases–Ischaemic heart disease	FAM65C	20	49202645-49308277	0.4541	1
Intestinal infectious diseases–Ischaemic heart disease	PARD6B	20	49347923-49373333	0.92062	1
Intestinal infectious diseases–Ischaemic heart disease	BCAS4	20	49411467-49493714	1.6829	1
Intestinal infectious diseases–Ischaemic heart disease	KCNG1	20	49620193-49639675	0.3348	1
Intestinal infectious diseases–Ischaemic heart disease	NFATC2	20	50003494-50179370	0.94238	1
Intestinal infectious diseases–Ischaemic heart disease	ATP9A	20	50213314-50384908	-0.62523	1
Intestinal infectious diseases–Ischaemic heart disease	SALL4	20	50400551-50419059	0.88023	1
Intestinal infectious diseases–Ischaemic heart disease	TMEM230	20	5049129-5093736	0.37069	1
Intestinal infectious diseases–Ischaemic heart disease	ZFP64	20	50700550-50808524	0.89281	1
Intestinal infectious diseases–Ischaemic heart disease	PCNA	20	5095599-5107268	-0.28723	1
Intestinal infectious diseases–Ischaemic heart disease	CDS2	20	5107407-5178533	-0.34148	1
Intestinal infectious diseases–Ischaemic heart disease	TSHZ2	20	51588946-52111869	-0.44728	1
Intestinal infectious diseases–Ischaemic heart disease	ZNF217	20	52183610-52210801	1.2239	1
Intestinal infectious diseases–Ischaemic heart disease	BCAS1	20	52560079-52687304	0.8061	1
Intestinal infectious diseases–Ischaemic heart disease	CYP24A1	20	52769985-52790516	-0.95156	1
Intestinal infectious diseases–Ischaemic heart disease	PROKR2	20	5281711-5297378	0.069992	1
Intestinal infectious diseases–Ischaemic heart disease	PFDN4	20	52824502-52836492	0.22556	1
Intestinal infectious diseases–Ischaemic heart disease	DOK5	20	53092266-53267710	2.2351	1
Intestinal infectious diseases–Ischaemic heart disease	CBLN4	20	54572413-54580528	2.018	1
Intestinal infectious diseases–Ischaemic heart disease	MC3R	20	54823788-54824871	0.11134	1
Intestinal infectious diseases–Ischaemic heart disease	FAM210B	20	54933983-54943719	1.3537	1
Intestinal infectious diseases–Ischaemic heart disease	AURKA	20	54944445-54967351	1.1537	1
Intestinal infectious diseases–Ischaemic heart disease	CSTF1	20	54967427-54979582	1.2016	1
Intestinal infectious diseases–Ischaemic heart disease	CASS4	20	54987168-55034396	1.961	1
Intestinal infectious diseases–Ischaemic heart disease	RTFDC1	20	55043641-55093942	0.78448	1
Intestinal infectious diseases–Ischaemic heart disease	GCNT7	20	55066548-55100981	0.89899	1
Intestinal infectious diseases–Ischaemic heart disease	FAM209B	20	55105960-55111576	0.22065	1
Intestinal infectious diseases–Ischaemic heart disease	TFAP2C	20	55204358-55214339	-0.14467	1
Intestinal infectious diseases–Ischaemic heart disease	GPCPD1	20	5525080-5591672	-0.24104	1
Intestinal infectious diseases–Ischaemic heart disease	BMP7	20	55743809-55841707	-0.5668	1
Intestinal infectious diseases–Ischaemic heart disease	SPO11	20	55904831-55919049	1.3773	1
Intestinal infectious diseases–Ischaemic heart disease	RAE1	20	55926145-55953519	0.62674	1
Intestinal infectious diseases–Ischaemic heart disease	RBM38	20	55966454-55984389	-0.9629	1
Intestinal infectious diseases–Ischaemic heart disease	CTCFL	20	56071021-56100708	0.19129	1
Intestinal infectious diseases–Ischaemic heart disease	PCK1	20	56136137-56141515	-1.3957	1
Intestinal infectious diseases–Ischaemic heart disease	ZBP1	20	56178902-56195632	0.3627	1
Intestinal infectious diseases–Ischaemic heart disease	PMEPA1	20	56223448-56286592	-0.31732	1
Intestinal infectious diseases–Ischaemic heart disease	C20orf85	20	56725983-56736186	1.9656	1
Intestinal infectious diseases–Ischaemic heart disease	ANKRD60	20	56793510-56804039	-0.43556	1
Intestinal infectious diseases–Ischaemic heart disease	RAB22A	20	56884771-56942563	-0.019088	1
Intestinal infectious diseases–Ischaemic heart disease	VAPB	20	56964175-57026157	0.86189	1
Intestinal infectious diseases–Ischaemic heart disease	APCDD1L	20	57033503-57090405	0.65078	1
Intestinal infectious diseases–Ischaemic heart disease	STX16	20	57226309-57254582	0.73087	1
Intestinal infectious diseases–Ischaemic heart disease	NPEPL1	20	57264187-57290900	0.91251	1
Intestinal infectious diseases–Ischaemic heart disease	C20orf196	20	5731043-5844558	-0.38337	1
Intestinal infectious diseases–Ischaemic heart disease	GNAS	20	57414756-57486250	0.93599	1
Intestinal infectious diseases–Ischaemic heart disease	NELFCD	20	57556263-57570400	1.9386	1
Intestinal infectious diseases–Ischaemic heart disease	CTSZ	20	57570242-57582309	1.8001	1
Intestinal infectious diseases–Ischaemic heart disease	TUBB1	20	57594309-57601709	0.10489	1
Intestinal infectious diseases–Ischaemic heart disease	ATP5E	20	57603733-57607422	2.1564	1
Intestinal infectious diseases–Ischaemic heart disease	SLMO2	20	57608200-57617901	0.94595	1
Intestinal infectious diseases–Ischaemic heart disease	EDN3	20	57875499-57901047	-1.4455	1
Intestinal infectious diseases–Ischaemic heart disease	PHACTR3	20	58152564-58422766	1.1608	1
Intestinal infectious diseases–Ischaemic heart disease	SYCP2	20	58438612-58508704	0.21151	1
Intestinal infectious diseases–Ischaemic heart disease	TCF15	20	584637-590910	0.76354	1
Intestinal infectious diseases–Ischaemic heart disease	CDH26	20	58533471-58588772	1.0866	1
Intestinal infectious diseases–Ischaemic heart disease	C20orf197	20	58630980-58648008	0.26503	1
Intestinal infectious diseases–Ischaemic heart disease	CHGB	20	5891974-5906007	-0.84584	1
Intestinal infectious diseases–Ischaemic heart disease	TRMT6	20	5918479-5931204	0.81628	1
Intestinal infectious diseases–Ischaemic heart disease	MCM8	20	5931298-5975852	-0.75848	1
Intestinal infectious diseases–Ischaemic heart disease	CDH4	20	59827482-60515673	0.72797	1
Intestinal infectious diseases–Ischaemic heart disease	CRLS1	20	5986739-6020699	0.91503	1
Intestinal infectious diseases–Ischaemic heart disease	LRRN4	20	6021192-6034726	1.0157	1
Intestinal infectious diseases–Ischaemic heart disease	TAF4	20	60549854-60640866	0.067933	1
Intestinal infectious diseases–Ischaemic heart disease	FERMT1	20	6055492-6104191	0.23379	1
Intestinal infectious diseases–Ischaemic heart disease	LSM14B	20	60697517-60710434	-0.59306	1
Intestinal infectious diseases–Ischaemic heart disease	PSMA7	20	60711783-60718514	-0.50705	1
Intestinal infectious diseases–Ischaemic heart disease	SS18L1	20	60718816-60757566	2.3956	1
Intestinal infectious diseases–Ischaemic heart disease	MTG2	20	60758081-60778624	-1.3668	1
Intestinal infectious diseases–Ischaemic heart disease	HRH3	20	60790017-60795323	0.59333	1
Intestinal infectious diseases–Ischaemic heart disease	OSBPL2	20	60813541-60871269	-0.41387	1
Intestinal infectious diseases–Ischaemic heart disease	ADRM1	20	60877112-60884206	-0.071746	1
Intestinal infectious diseases–Ischaemic heart disease	LAMA5	20	60884116-60942368	-0.41541	1
Intestinal infectious diseases–Ischaemic heart disease	RPS21	20	60962121-60963576	-0.054806	1
Intestinal infectious diseases–Ischaemic heart disease	CABLES2	20	60963686-60982339	-0.37619	1
Intestinal infectious diseases–Ischaemic heart disease	RBBP8NL	20	60985293-61002629	-0.85648	1
Intestinal infectious diseases–Ischaemic heart disease	GATA5	20	61038553-61051026	0.7457	1
Intestinal infectious diseases–Ischaemic heart disease	MIR1-1HG	20	61147660-61167971	1.0817	1
Intestinal infectious diseases–Ischaemic heart disease	SLCO4A1	20	61273795-61317137	-0.69324	1
Intestinal infectious diseases–Ischaemic heart disease	NTSR1	20	61340189-61394123	0.50869	1
Intestinal infectious diseases–Ischaemic heart disease	MRGBP	20	61427804-61431945	-0.37734	1
Intestinal infectious diseases–Ischaemic heart disease	OGFR	20	61436156-61445352	0.98566	1
Intestinal infectious diseases–Ischaemic heart disease	COL9A3	20	61448414-61472511	-0.29848	1
Intestinal infectious diseases–Ischaemic heart disease	TCFL5	20	61472467-61493115	-0.36806	1
Intestinal infectious diseases–Ischaemic heart disease	DIDO1	20	61509090-61569304	-0.48902	1
Intestinal infectious diseases–Ischaemic heart disease	GID8	20	61569421-61579827	-0.27743	1
Intestinal infectious diseases–Ischaemic heart disease	SLC17A9	20	61583999-61599949	1.9682	1
Intestinal infectious diseases–Ischaemic heart disease	YTHDF1	20	61826781-61847538	2.6914	1
Intestinal infectious diseases–Ischaemic heart disease	BIRC7	20	61867235-61871859	0.21551	1
Intestinal infectious diseases–Ischaemic heart disease	NKAIN4	20	61872136-61885892	0.29108	1
Intestinal infectious diseases–Ischaemic heart disease	ARFGAP1	20	61904137-61921145	1.3082	1
Intestinal infectious diseases–Ischaemic heart disease	COL20A1	20	61924538-61962285	1.0676	1
Intestinal infectious diseases–Ischaemic heart disease	CHRNA4	20	61974662-62009487	3.5405	1
Intestinal infectious diseases–Ischaemic heart disease	KCNQ2	20	62031561-62103993	1.0117	1
Intestinal infectious diseases–Ischaemic heart disease	EEF1A2	20	62119365-62130668	2.7936	1
Intestinal infectious diseases–Ischaemic heart disease	PTK6	20	62159766-62168723	-0.34575	1
Intestinal infectious diseases–Ischaemic heart disease	SRMS	20	62172163-62178857	-1.0614	1
Intestinal infectious diseases–Ischaemic heart disease	C20orf195	20	62184373-62188061	2.3953	1
Intestinal infectious diseases–Ischaemic heart disease	HELZ2	20	62189439-62205592	0.29409	1
Intestinal infectious diseases–Ischaemic heart disease	GMEB2	20	62218955-62258381	1.5331	1
Intestinal infectious diseases–Ischaemic heart disease	STMN3	20	62271058-62284963	0.95979	1
Intestinal infectious diseases–Ischaemic heart disease	RTEL1	20	62289163-62327606	0.5102	1
Intestinal infectious diseases–Ischaemic heart disease	ARFRP1	20	62329995-62339365	-0.13054	1
Intestinal infectious diseases–Ischaemic heart disease	ZGPAT	20	62338727-62367494	-0.16936	1
Intestinal infectious diseases–Ischaemic heart disease	LIME1	20	62367480-62370460	-0.52151	1
Intestinal infectious diseases–Ischaemic heart disease	SLC2A4RG	20	62371211-62375403	-0.34302	1
Intestinal infectious diseases–Ischaemic heart disease	ZBTB46	20	62375021-62463731	0.89739	1
Intestinal infectious diseases–Ischaemic heart disease	TPD52L2	20	62496581-62522898	2.0614	1
Intestinal infectious diseases–Ischaemic heart disease	DNAJC5	20	62526455-62567384	2.7929	1
Intestinal infectious diseases–Ischaemic heart disease	UCKL1	20	62571182-62587800	1.4877	1
Intestinal infectious diseases–Ischaemic heart disease	ZNF512B	20	62588057-62601223	2.0595	1
Intestinal infectious diseases–Ischaemic heart disease	SAMD10	20	62605466-62611182	1.3827	1
Intestinal infectious diseases–Ischaemic heart disease	PRPF6	20	62612417-62664453	0.86712	1
Intestinal infectious diseases–Ischaemic heart disease	TCEA2	20	62688439-62703700	1.5207	1
Intestinal infectious diseases–Ischaemic heart disease	RGS19	20	62704534-62711356	1.0749	1
Intestinal infectious diseases–Ischaemic heart disease	OPRL1	20	62711451-62731996	1.7864	1
Intestinal infectious diseases–Ischaemic heart disease	SRXN1	20	627259-634014	-0.68309	1
Intestinal infectious diseases–Ischaemic heart disease	NPBWR2	20	62737183-62738184	2.3815	1
Intestinal infectious diseases–Ischaemic heart disease	MYT1	20	62795827-62873606	2.3201	1
Intestinal infectious diseases–Ischaemic heart disease	PCMTD2	20	62887048-62907583	2.8982	1
Intestinal infectious diseases–Ischaemic heart disease	SCRT2	20	642240-656823	1.9537	1
Intestinal infectious diseases–Ischaemic heart disease	BMP2	20	6748745-6760910	0.93456	1
Intestinal infectious diseases–Ischaemic heart disease	DEFB125	20	68351-77296	0.63313	1
Intestinal infectious diseases–Ischaemic heart disease	SLC52A3	20	740724-756628	0.65539	1
Intestinal infectious diseases–Ischaemic heart disease	HAO1	20	7863631-7921093	1.261	1
Intestinal infectious diseases–Ischaemic heart disease	TMX4	20	7961713-8000393	1.9934	1
Intestinal infectious diseases–Ischaemic heart disease	PLCB1	20	8112912-8865547	0.98946	1
Intestinal infectious diseases–Ischaemic heart disease	FAM110A	20	814354-826922	-0.11914	1
Intestinal infectious diseases–Ischaemic heart disease	ANGPT4	20	852763-896977	-1.7376	1
Intestinal infectious diseases–Ischaemic heart disease	PLCB4	20	9049357-9461463	2.3902	1
Intestinal infectious diseases–Ischaemic heart disease	RSPO4	20	939095-982907	-0.34846	1
Intestinal infectious diseases–Ischaemic heart disease	LAMP5	20	9495005-9511171	0.01513	1
Intestinal infectious diseases–Ischaemic heart disease	PAK7	20	9518037-9819687	0.58345	1
Intestinal infectious diseases–Ischaemic heart disease	LIPI	21	15480784-15583361	-0.3376	1
Intestinal infectious diseases–Ischaemic heart disease	RBM11	21	15588466-15600693	0.29213	1
Intestinal infectious diseases–Ischaemic heart disease	HSPA13	21	15743436-15755509	0.060355	1
Intestinal infectious diseases–Ischaemic heart disease	SAMSN1	21	15857549-15955723	-0.62103	1
Intestinal infectious diseases–Ischaemic heart disease	LOC388813	21	15964484-16015428	0.76077	1
Intestinal infectious diseases–Ischaemic heart disease	NRIP1	21	16333556-16438224	1.4585	1
Intestinal infectious diseases–Ischaemic heart disease	USP25	21	17102327-17252377	2.0861	1
Intestinal infectious diseases–Ischaemic heart disease	CXADR	21	18885224-18965897	0.51191	1
Intestinal infectious diseases–Ischaemic heart disease	BTG3	21	18965968-18985268	0.44697	1
Intestinal infectious diseases–Ischaemic heart disease	C21orf91	21	19161284-19191703	-0.95235	1
Intestinal infectious diseases–Ischaemic heart disease	CHODL	21	19400190-19639687	0.36069	1
Intestinal infectious diseases–Ischaemic heart disease	TMPRSS15	21	19641433-19775970	2.7351	1
Intestinal infectious diseases–Ischaemic heart disease	NCAM2	21	22370633-22913892	0.63599	1
Intestinal infectious diseases–Ischaemic heart disease	MRPL39	21	26957968-26979801	0.25887	1
Intestinal infectious diseases–Ischaemic heart disease	JAM2	21	27011594-27089874	-0.86229	1
Intestinal infectious diseases–Ischaemic heart disease	ATP5J	21	27096791-27107965	-1.2935	1
Intestinal infectious diseases–Ischaemic heart disease	GABPA	21	27107258-27144771	-1.3208	1
Intestinal infectious diseases–Ischaemic heart disease	APP	21	27252861-27543446	-1.3637	1
Intestinal infectious diseases–Ischaemic heart disease	CYYR1-AS1	21	27765954-27941571	-1.9478	1
Intestinal infectious diseases–Ischaemic heart disease	CYYR1	21	27838528-27945603	-1.8111	1
Intestinal infectious diseases–Ischaemic heart disease	ADAMTS1	21	28208606-28217728	0.017401	1
Intestinal infectious diseases–Ischaemic heart disease	ADAMTS5	21	28290231-28339439	-0.016693	1
Intestinal infectious diseases–Ischaemic heart disease	N6AMT1	21	30244513-30257695	0.73888	1
Intestinal infectious diseases–Ischaemic heart disease	LTN1	21	30300466-30365277	0.23968	1
Intestinal infectious diseases–Ischaemic heart disease	RWDD2B	21	30378080-30391685	0.36991	1
Intestinal infectious diseases–Ischaemic heart disease	USP16	21	30396938-30426809	0.37367	1
Intestinal infectious diseases–Ischaemic heart disease	CCT8	21	30428647-30446010	0.43409	1
Intestinal infectious diseases–Ischaemic heart disease	MAP3K7CL	21	30449659-30548210	1.6307	1
Intestinal infectious diseases–Ischaemic heart disease	BACH1	21	30671151-30734257	1.4257	1
Intestinal infectious diseases–Ischaemic heart disease	GRIK1	21	30909254-31312282	1.0992	1
Intestinal infectious diseases–Ischaemic heart disease	CLDN17	21	31538241-31538971	0.68233	1
Intestinal infectious diseases–Ischaemic heart disease	CLDN8	21	31586324-31588469	-0.48471	1
Intestinal infectious diseases–Ischaemic heart disease	KRTAP24-1	21	31653627-31655276	-0.86141	1
Intestinal infectious diseases–Ischaemic heart disease	KRTAP26-1	21	31691449-31692607	1.0291	1
Intestinal infectious diseases–Ischaemic heart disease	KRTAP27-1	21	31709331-31710012	1.5301	1
Intestinal infectious diseases–Ischaemic heart disease	KRTAP13-4	21	31802594-31803076	2.3739	1
Intestinal infectious diseases–Ischaemic heart disease	KRTAP15-1	21	31812646-31813098	1.5737	1
Intestinal infectious diseases–Ischaemic heart disease	KRTAP22-1	21	31973440-31973586	-0.23439	1
Intestinal infectious diseases–Ischaemic heart disease	KRTAP8-1	21	32185015-32185570	0.52226	1
Intestinal infectious diseases–Ischaemic heart disease	KRTAP19-8	21	32410478-32410795	0.43699	1
Intestinal infectious diseases–Ischaemic heart disease	TIAM1	21	32490736-32931290	0.47452	1
Intestinal infectious diseases–Ischaemic heart disease	SOD1	21	33031935-33041244	2.3549	1
Intestinal infectious diseases–Ischaemic heart disease	SCAF4	21	33043313-33104431	2.5962	1
Intestinal infectious diseases–Ischaemic heart disease	HUNK	21	33245628-33376377	1.3074	1
Intestinal infectious diseases–Ischaemic heart disease	MIS18A	21	33640530-33651376	2.0569	1
Intestinal infectious diseases–Ischaemic heart disease	MRAP	21	33664124-33687095	0.9259	1
Intestinal infectious diseases–Ischaemic heart disease	URB1	21	33683330-33765312	1.1063	1
Intestinal infectious diseases–Ischaemic heart disease	EVA1C	21	33784034-33887702	-0.39951	1
Intestinal infectious diseases–Ischaemic heart disease	TCP10L	21	33947151-33957845	0.77019	1
Intestinal infectious diseases–Ischaemic heart disease	C21orf59	21	33973977-33985174	0.7451	1
Intestinal infectious diseases–Ischaemic heart disease	SYNJ1	21	33997269-34100351	1.3512	1
Intestinal infectious diseases–Ischaemic heart disease	PAXBP1	21	34106210-34144169	1.163	1
Intestinal infectious diseases–Ischaemic heart disease	C21orf62	21	34162984-34186053	0.99723	1
Intestinal infectious diseases–Ischaemic heart disease	OLIG2	21	34398216-34401504	2.1426	1
Intestinal infectious diseases–Ischaemic heart disease	IFNAR2	21	34602231-34636831	1.0992	1
Intestinal infectious diseases–Ischaemic heart disease	IL10RB	21	34638665-34669539	0.58562	1
Intestinal infectious diseases–Ischaemic heart disease	IFNAR1	21	34696748-34732129	0.9572	1
Intestinal infectious diseases–Ischaemic heart disease	IFNGR2	21	34775202-34809828	0.91291	1
Intestinal infectious diseases–Ischaemic heart disease	TMEM50B	21	34804793-34852316	1.1822	1
Intestinal infectious diseases–Ischaemic heart disease	GART	21	34876238-34915223	0.75616	1
Intestinal infectious diseases–Ischaemic heart disease	SON	21	34915344-34949820	0.53248	1
Intestinal infectious diseases–Ischaemic heart disease	DONSON	21	34937165-34961019	0.21356	1
Intestinal infectious diseases–Ischaemic heart disease	CRYZL1	21	34961647-35014160	-0.60087	1
Intestinal infectious diseases–Ischaemic heart disease	ITSN1	21	35014706-35261609	-0.10641	1
Intestinal infectious diseases–Ischaemic heart disease	ATP5O	21	35275757-35288158	0.32871	1
Intestinal infectious diseases–Ischaemic heart disease	SLC5A3	21	35445503-35515334	2.1244	1
Intestinal infectious diseases–Ischaemic heart disease	MRPS6	21	35445823-35515334	2.1244	1
Intestinal infectious diseases–Ischaemic heart disease	KCNE2	21	35736323-35743440	1.3478	1
Intestinal infectious diseases–Ischaemic heart disease	KCNE1	21	35790910-35884573	-0.29624	1
Intestinal infectious diseases–Ischaemic heart disease	RCAN1	21	35888782-35987382	-0.18589	1
Intestinal infectious diseases–Ischaemic heart disease	CLIC6	21	36041612-36090525	0.64435	1
Intestinal infectious diseases–Ischaemic heart disease	RUNX1	21	36160098-36421595	0.58596	1
Intestinal infectious diseases–Ischaemic heart disease	SETD4	21	37406839-37432869	1.108	1
Intestinal infectious diseases–Ischaemic heart disease	CBR1	21	37442285-37445462	0.5438	1
Intestinal infectious diseases–Ischaemic heart disease	CBR3	21	37506614-37518860	-0.93587	1
Intestinal infectious diseases–Ischaemic heart disease	DOPEY2	21	37529080-37666572	0.97281	1
Intestinal infectious diseases–Ischaemic heart disease	MORC3	21	37692360-37749999	0.45689	1
Intestinal infectious diseases–Ischaemic heart disease	CHAF1B	21	37757689-37789125	0.47488	1
Intestinal infectious diseases–Ischaemic heart disease	CLDN14	21	37832919-37948867	0.49513	1
Intestinal infectious diseases–Ischaemic heart disease	SIM2	21	38071991-38122510	-1.2644	1
Intestinal infectious diseases–Ischaemic heart disease	HLCS	21	38123189-38362545	0.22436	1
Intestinal infectious diseases–Ischaemic heart disease	RIPPLY3	21	38378456-38391959	1.7571	1
Intestinal infectious diseases–Ischaemic heart disease	PIGP	21	38437664-38445458	2.3796	1
Intestinal infectious diseases–Ischaemic heart disease	TTC3	21	38445554-38575408	0.80971	1
Intestinal infectious diseases–Ischaemic heart disease	DSCR3	21	38595721-38640425	-0.39907	1
Intestinal infectious diseases–Ischaemic heart disease	DYRK1A	21	38739859-38887679	-0.10831	1
Intestinal infectious diseases–Ischaemic heart disease	KCNJ6	21	38996778-39288741	-0.29576	1
Intestinal infectious diseases–Ischaemic heart disease	DSCR4	21	39426313-39493454	0.68233	1
Intestinal infectious diseases–Ischaemic heart disease	KCNJ15	21	39601837-39675043	0.041852	1
Intestinal infectious diseases–Ischaemic heart disease	ERG	21	39739183-40033704	1.504	1
Intestinal infectious diseases–Ischaemic heart disease	ETS2	21	40177231-40196879	2.1963	1
Intestinal infectious diseases–Ischaemic heart disease	PSMG1	21	40449076-40555440	0.37402	1
Intestinal infectious diseases–Ischaemic heart disease	BRWD1	21	40556102-40685745	-0.39212	1
Intestinal infectious diseases–Ischaemic heart disease	HMGN1	21	40714241-40721047	-1.0286	1
Intestinal infectious diseases–Ischaemic heart disease	WRB	21	40752213-40769815	0.75328	1
Intestinal infectious diseases–Ischaemic heart disease	LCA5L	21	40777770-40817676	1.5649	1
Intestinal infectious diseases–Ischaemic heart disease	SH3BGR	21	40817797-40887433	0.67106	1
Intestinal infectious diseases–Ischaemic heart disease	B3GALT5	21	40928369-41034816	0.046091	1
Intestinal infectious diseases–Ischaemic heart disease	IGSF5	21	41117334-41174023	0.19803	1
Intestinal infectious diseases–Ischaemic heart disease	PCP4	21	41239347-41301322	-0.38976	1
Intestinal infectious diseases–Ischaemic heart disease	DSCAM	21	41384343-42219039	0.26268	1
Intestinal infectious diseases–Ischaemic heart disease	BACE2	21	42539728-42654461	3.293	1
Intestinal infectious diseases–Ischaemic heart disease	PLAC4	21	42547158-42557166	0.61109	1
Intestinal infectious diseases–Ischaemic heart disease	FAM3B	21	42688661-42729654	-0.85803	1
Intestinal infectious diseases–Ischaemic heart disease	MX2	21	42733918-42780870	-0.11275	1
Intestinal infectious diseases–Ischaemic heart disease	MX1	21	42792520-42831141	1.311	1
Intestinal infectious diseases–Ischaemic heart disease	TMPRSS2	21	42836236-42880085	2.6074	1
Intestinal infectious diseases–Ischaemic heart disease	RIPK4	21	43159529-43187249	-0.22051	1
Intestinal infectious diseases–Ischaemic heart disease	PRDM15	21	43218385-43299591	-0.32881	1
Intestinal infectious diseases–Ischaemic heart disease	C2CD2	21	43305219-43374066	0.44221	1
Intestinal infectious diseases–Ischaemic heart disease	ZBTB21	21	43406940-43430496	-0.22517	1
Intestinal infectious diseases–Ischaemic heart disease	UMODL1	21	43483068-43563105	-0.9098	1
Intestinal infectious diseases–Ischaemic heart disease	ABCG1	21	43619799-43724497	0.039006	1
Intestinal infectious diseases–Ischaemic heart disease	TFF3	21	43731777-43735706	1.0316	1
Intestinal infectious diseases–Ischaemic heart disease	TFF2	21	43766466-43771208	-1.4839	1
Intestinal infectious diseases–Ischaemic heart disease	TFF1	21	43782391-43786644	0.70342	1
Intestinal infectious diseases–Ischaemic heart disease	TMPRSS3	21	43791996-43816955	0.22463	1
Intestinal infectious diseases–Ischaemic heart disease	UBASH3A	21	43823971-43867790	1.1955	1
Intestinal infectious diseases–Ischaemic heart disease	RSPH1	21	43892596-43916417	0.21714	1
Intestinal infectious diseases–Ischaemic heart disease	SLC37A1	21	43919742-44001550	-0.48987	1
Intestinal infectious diseases–Ischaemic heart disease	PDE9A	21	44073862-44195619	0.53976	1
Intestinal infectious diseases–Ischaemic heart disease	WDR4	21	44263190-44299699	0.85808	1
Intestinal infectious diseases–Ischaemic heart disease	NDUFV3	21	44313378-44329773	1.2343	1
Intestinal infectious diseases–Ischaemic heart disease	PKNOX1	21	44394643-44453688	1.8899	1
Intestinal infectious diseases–Ischaemic heart disease	HSF2BP	21	44949066-45079380	0.553	1
Intestinal infectious diseases–Ischaemic heart disease	RRP1B	21	45079432-45115960	0.85924	1
Intestinal infectious diseases–Ischaemic heart disease	PDXK	21	45138978-45182188	0.82367	1
Intestinal infectious diseases–Ischaemic heart disease	RRP1	21	45209418-45223983	-0.48672	1
Intestinal infectious diseases–Ischaemic heart disease	AGPAT3	21	45285116-45407475	-0.49643	1
Intestinal infectious diseases–Ischaemic heart disease	TRAPPC10	21	45432206-45526433	2.2602	1
Intestinal infectious diseases–Ischaemic heart disease	DNMT3L	21	45666222-45682099	-0.97135	1
Intestinal infectious diseases–Ischaemic heart disease	AIRE	21	45705721-45718102	0.66263	1
Intestinal infectious diseases–Ischaemic heart disease	PFKL	21	45719925-45747261	0.79496	1
Intestinal infectious diseases–Ischaemic heart disease	C21orf2	21	45748827-45759285	1.6738	1
Intestinal infectious diseases–Ischaemic heart disease	TRPM2	21	45770046-45862964	0.47684	1
Intestinal infectious diseases–Ischaemic heart disease	LRRC3	21	45875393-45878739	-0.41215	1
Intestinal infectious diseases–Ischaemic heart disease	TSPEAR	21	45917775-46131495	-0.27447	1
Intestinal infectious diseases–Ischaemic heart disease	KRTAP10-5	21	45999564-46000481	1.0437	1
Intestinal infectious diseases–Ischaemic heart disease	KRTAP10-7	21	46020497-46022091	-0.49512	1
Intestinal infectious diseases–Ischaemic heart disease	KRTAP10-8	21	46031996-46032871	-0.48761	1
Intestinal infectious diseases–Ischaemic heart disease	KRTAP10-10	21	46057273-46058372	0.063449	1
Intestinal infectious diseases–Ischaemic heart disease	KRTAP12-2	21	46086106-46086844	0.88808	1
Intestinal infectious diseases–Ischaemic heart disease	KRTAP12-1	21	46101491-46102078	1.2774	1
Intestinal infectious diseases–Ischaemic heart disease	UBE2G2	21	46188495-46221751	0.31337	1
Intestinal infectious diseases–Ischaemic heart disease	SUMO3	21	46225532-46238044	-0.055462	1
Intestinal infectious diseases–Ischaemic heart disease	PTTG1IP	21	46269500-46294487	0.38377	1
Intestinal infectious diseases–Ischaemic heart disease	ITGB2	21	46305864-46348753	0.5692	1
Intestinal infectious diseases–Ischaemic heart disease	FAM207A	21	46359918-46396891	1.6717	1
Intestinal infectious diseases–Ischaemic heart disease	ADARB1	21	46494493-46646478	2.4016	1
Intestinal infectious diseases–Ischaemic heart disease	POFUT2	21	46683843-46707811	0.71569	1
Intestinal infectious diseases–Ischaemic heart disease	COL18A1	21	46825058-46933634	-0.9001	1
Intestinal infectious diseases–Ischaemic heart disease	SLC19A1	21	46934629-46983045	-0.51292	1
Intestinal infectious diseases–Ischaemic heart disease	PCBP3	21	47268023-47362368	-0.61563	1
Intestinal infectious diseases–Ischaemic heart disease	COL6A1	21	47401663-47424963	0.14275	1
Intestinal infectious diseases–Ischaemic heart disease	COL6A2	21	47518033-47552763	1.0524	1
Intestinal infectious diseases–Ischaemic heart disease	FTCD	21	47556065-47575499	-0.16979	1
Intestinal infectious diseases–Ischaemic heart disease	SPATC1L	21	47581062-47605167	-0.32748	1
Intestinal infectious diseases–Ischaemic heart disease	LSS	21	47608360-47648738	-0.18338	1
Intestinal infectious diseases–Ischaemic heart disease	MCM3AP	21	47655047-47706211	0.34132	1
Intestinal infectious diseases–Ischaemic heart disease	YBEY	21	47706250-47733020	0.94168	1
Intestinal infectious diseases–Ischaemic heart disease	C21orf58	21	47720344-47743813	0.59662	1
Intestinal infectious diseases–Ischaemic heart disease	PCNT	21	47743976-47865682	0.50678	1
Intestinal infectious diseases–Ischaemic heart disease	DIP2A	21	47878862-47989926	0.84068	1
Intestinal infectious diseases–Ischaemic heart disease	S100B	21	48018531-48025035	-0.063165	1
Intestinal infectious diseases–Ischaemic heart disease	PRMT2	21	48055507-48085155	0.066922	1
Intestinal infectious diseases–Ischaemic heart disease	SYN3	22	32908539-33454377	4.2127	0.242814
Intestinal infectious diseases–Ischaemic heart disease	RNF185	22	31556138-31603005	4.1102	0.380379
Intestinal infectious diseases–Ischaemic heart disease	COMT	22	19929263-19957498	4.1086	0.383074
Intestinal infectious diseases–Ischaemic heart disease	CCT8L2	22	17071648-17073700	0.92665	1
Intestinal infectious diseases–Ischaemic heart disease	XKR3	22	17264302-17302584	0.14587	1
Intestinal infectious diseases–Ischaemic heart disease	GAB4	22	17442826-17489112	0.498	1
Intestinal infectious diseases–Ischaemic heart disease	IL17RA	22	17565849-17596584	0.73744	1
Intestinal infectious diseases–Ischaemic heart disease	CECR6	22	17597189-17602257	0.41124	1
Intestinal infectious diseases–Ischaemic heart disease	CECR5	22	17618410-17646177	3.2094	1
Intestinal infectious diseases–Ischaemic heart disease	CECR1	22	17659681-17702744	-0.015935	1
Intestinal infectious diseases–Ischaemic heart disease	CECR2	22	17956630-18033845	-0.0081974	1
Intestinal infectious diseases–Ischaemic heart disease	SLC25A18	22	18043030-18073651	-0.4821	1
Intestinal infectious diseases–Ischaemic heart disease	LOC101929372	22	18062923-18071972	0.71511	1
Intestinal infectious diseases–Ischaemic heart disease	ATP6V1E1	22	18074902-18111588	-0.040053	1
Intestinal infectious diseases–Ischaemic heart disease	BCL2L13	22	18111621-18213621	-0.056082	1
Intestinal infectious diseases–Ischaemic heart disease	BID	22	18216906-18257431	1.171	1
Intestinal infectious diseases–Ischaemic heart disease	MICAL3	22	18270415-18507325	2.3299	1
Intestinal infectious diseases–Ischaemic heart disease	PEX26	22	18560686-18573797	0.10863	1
Intestinal infectious diseases–Ischaemic heart disease	TUBA8	22	18593453-18614498	0.77789	1
Intestinal infectious diseases–Ischaemic heart disease	USP18	22	18632758-18660164	1.8847	1
Intestinal infectious diseases–Ischaemic heart disease	DGCR2	22	19023795-19109967	-0.53338	1
Intestinal infectious diseases–Ischaemic heart disease	DGCR14	22	19117792-19132190	-0.83443	1
Intestinal infectious diseases–Ischaemic heart disease	TSSK2	22	19118321-19120136	0.036626	1
Intestinal infectious diseases–Ischaemic heart disease	CLTCL1	22	19166986-19279247	-0.27177	1
Intestinal infectious diseases–Ischaemic heart disease	HIRA	22	19318221-19419247	0.45827	1
Intestinal infectious diseases–Ischaemic heart disease	MRPL40	22	19419302-19423600	0.44989	1
Intestinal infectious diseases–Ischaemic heart disease	C22orf39	22	19428409-19435755	1.3668	1
Intestinal infectious diseases–Ischaemic heart disease	UFD1L	22	19437464-19466818	0.37147	1
Intestinal infectious diseases–Ischaemic heart disease	CDC45	22	19466984-19508135	0.072111	1
Intestinal infectious diseases–Ischaemic heart disease	CLDN5	22	19510547-19515068	0.67516	1
Intestinal infectious diseases–Ischaemic heart disease	TBX1	22	19744226-19771116	-0.74784	1
Intestinal infectious diseases–Ischaemic heart disease	GNB1L	22	19775932-19842462	0.026809	1
Intestinal infectious diseases–Ischaemic heart disease	C22orf29	22	19833661-19842371	0.16291	1
Intestinal infectious diseases–Ischaemic heart disease	TXNRD2	22	19863040-19929359	2.5647	1
Intestinal infectious diseases–Ischaemic heart disease	ARVCF	22	19954126-20004325	3.8098	1
Intestinal infectious diseases–Ischaemic heart disease	TANGO2	22	20004554-20053449	0.57748	1
Intestinal infectious diseases–Ischaemic heart disease	DGCR8	22	20067755-20099400	0.70122	1
Intestinal infectious diseases–Ischaemic heart disease	TRMT2A	22	20099389-20104818	0.41811	1
Intestinal infectious diseases–Ischaemic heart disease	RANBP1	22	20103461-20114880	0.15498	1
Intestinal infectious diseases–Ischaemic heart disease	ZDHHC8	22	20119364-20135530	0.063146	1
Intestinal infectious diseases–Ischaemic heart disease	LOC388849	22	20135602-20138748	0.91984	1
Intestinal infectious diseases–Ischaemic heart disease	RTN4R	22	20228938-20255816	0.38396	1
Intestinal infectious diseases–Ischaemic heart disease	DGCR6L	22	20301761-20307628	0.65608	1
Intestinal infectious diseases–Ischaemic heart disease	ZNF74	22	20748405-20762753	0.44083	1
Intestinal infectious diseases–Ischaemic heart disease	SCARF2	22	20778874-20792146	-1.3586	1
Intestinal infectious diseases–Ischaemic heart disease	KLHL22	22	20795806-20850170	-0.18212	1
Intestinal infectious diseases–Ischaemic heart disease	MED15	22	20861849-20941919	0.40261	1
Intestinal infectious diseases–Ischaemic heart disease	PI4KA	22	21061979-21213100	-0.96165	1
Intestinal infectious diseases–Ischaemic heart disease	SERPIND1	22	21128383-21142008	-1.0505	1
Intestinal infectious diseases–Ischaemic heart disease	SNAP29	22	21213292-21245502	-1.0301	1
Intestinal infectious diseases–Ischaemic heart disease	CRKL	22	21271714-21308037	-0.99593	1
Intestinal infectious diseases–Ischaemic heart disease	AIFM3	22	21319418-21335649	-0.89297	1
Intestinal infectious diseases–Ischaemic heart disease	LZTR1	22	21336558-21353326	-0.66394	1
Intestinal infectious diseases–Ischaemic heart disease	P2RX6	22	21369442-21382302	-0.33979	1
Intestinal infectious diseases–Ischaemic heart disease	SLC7A4	22	21382995-21387163	-0.7577	1
Intestinal infectious diseases–Ischaemic heart disease	LRRC74B	22	21400249-21418457	0.47532	1
Intestinal infectious diseases–Ischaemic heart disease	HIC2	22	21771693-21805752	0.028503	1
Intestinal infectious diseases–Ischaemic heart disease	UBE2L3	22	21903736-21978323	1.3368	1
Intestinal infectious diseases–Ischaemic heart disease	YDJC	22	21982378-21999017	1.2867	1
Intestinal infectious diseases–Ischaemic heart disease	CCDC116	22	21987086-21991616	0.30233	1
Intestinal infectious diseases–Ischaemic heart disease	SDF2L1	22	21996542-21998588	-0.3597	1
Intestinal infectious diseases–Ischaemic heart disease	PPIL2	22	22020273-22052202	-0.47951	1
Intestinal infectious diseases–Ischaemic heart disease	YPEL1	22	22051825-22090071	0.48433	1
Intestinal infectious diseases–Ischaemic heart disease	MAPK1	22	22113946-22221970	0.2282	1
Intestinal infectious diseases–Ischaemic heart disease	PPM1F	22	22273792-22307250	-0.011987	1
Intestinal infectious diseases–Ischaemic heart disease	TOP3B	22	22311397-22337219	0.039614	1
Intestinal infectious diseases–Ischaemic heart disease	IGL	22	22380474-23265085	1.6745	1
Intestinal infectious diseases–Ischaemic heart disease	VPREB1	22	22599200-22599926	0.057027	1
Intestinal infectious diseases–Ischaemic heart disease	ZNF280B	22	22838767-22863505	1.4607	1
Intestinal infectious diseases–Ischaemic heart disease	PRAME	22	22890123-22901696	1.8775	1
Intestinal infectious diseases–Ischaemic heart disease	RSPH14	22	23401593-23495807	0.38304	1
Intestinal infectious diseases–Ischaemic heart disease	GNAZ	22	23412669-23467224	0.1543	1
Intestinal infectious diseases–Ischaemic heart disease	RAB36	22	23487513-23506531	1.1576	1
Intestinal infectious diseases–Ischaemic heart disease	BCR	22	23522402-23660224	0.474	1
Intestinal infectious diseases–Ischaemic heart disease	IGLL1	22	23915312-23922619	1.1972	1
Intestinal infectious diseases–Ischaemic heart disease	DRICH1	22	23950639-23974508	-0.49134	1
Intestinal infectious diseases–Ischaemic heart disease	RGL4	22	24033048-24041444	0.16567	1
Intestinal infectious diseases–Ischaemic heart disease	ZNF70	22	24083772-24093279	0.17157	1
Intestinal infectious diseases–Ischaemic heart disease	VPREB3	22	24094930-24096630	0.71073	1
Intestinal infectious diseases–Ischaemic heart disease	C22orf15	22	24102622-24108050	1.277	1
Intestinal infectious diseases–Ischaemic heart disease	CHCHD10	22	24108021-24110141	-0.17338	1
Intestinal infectious diseases–Ischaemic heart disease	MMP11	22	24115036-24126503	-0.14357	1
Intestinal infectious diseases–Ischaemic heart disease	SMARCB1	22	24129150-24176705	0.084698	1
Intestinal infectious diseases–Ischaemic heart disease	DERL3	22	24176690-24181430	0.2447	1
Intestinal infectious diseases–Ischaemic heart disease	SLC2A11	22	24199059-24227738	0.17658	1
Intestinal infectious diseases–Ischaemic heart disease	DDTL	22	24308652-24314748	1.0356	1
Intestinal infectious diseases–Ischaemic heart disease	DDT	22	24313554-24322019	0.64547	1
Intestinal infectious diseases–Ischaemic heart disease	CABIN1	22	24407642-24574596	0.81278	1
Intestinal infectious diseases–Ischaemic heart disease	SUSD2	22	24577444-24585074	0.96278	1
Intestinal infectious diseases–Ischaemic heart disease	GGT5	22	24615622-24641317	1.2334	1
Intestinal infectious diseases–Ischaemic heart disease	SPECC1L	22	24666785-24813708	0.89501	1
Intestinal infectious diseases–Ischaemic heart disease	ADORA2A	22	24819565-24838328	1.55	1
Intestinal infectious diseases–Ischaemic heart disease	UPB1	22	24863344-24922553	1.477	1
Intestinal infectious diseases–Ischaemic heart disease	GUCD1	22	24936406-24951901	0.69715	1
Intestinal infectious diseases–Ischaemic heart disease	SNRPD3	22	24951618-24970932	0.44631	1
Intestinal infectious diseases–Ischaemic heart disease	GGT1	22	24979629-25024972	1.6319	1
Intestinal infectious diseases–Ischaemic heart disease	LRRC75B	22	24981588-24989073	1.4024	1
Intestinal infectious diseases–Ischaemic heart disease	PIWIL3	22	25115001-25170687	-1.523	1
Intestinal infectious diseases–Ischaemic heart disease	SGSM1	22	25202136-25322813	-0.20152	1
Intestinal infectious diseases–Ischaemic heart disease	TMEM211	22	25331208-25335314	-0.4764	1
Intestinal infectious diseases–Ischaemic heart disease	KIAA1671	22	25348676-25593415	2.309	1
Intestinal infectious diseases–Ischaemic heart disease	CRYBB3	22	25595817-25603326	0.48929	1
Intestinal infectious diseases–Ischaemic heart disease	CRYBB2	22	25615612-25627836	-0.62147	1
Intestinal infectious diseases–Ischaemic heart disease	LRP5L	22	25747218-25801337	0.025797	1
Intestinal infectious diseases–Ischaemic heart disease	ADRBK2	22	25960861-26125259	1.1403	1
Intestinal infectious diseases–Ischaemic heart disease	MYO18B	22	26138117-26453345	0.58564	1
Intestinal infectious diseases–Ischaemic heart disease	SEZ6L	22	26565440-26779563	0.099152	1
Intestinal infectious diseases–Ischaemic heart disease	ASPHD2	22	26825280-26840978	0.87243	1
Intestinal infectious diseases–Ischaemic heart disease	HPS4	22	26846848-26879829	-0.33075	1
Intestinal infectious diseases–Ischaemic heart disease	SRRD	22	26879850-26887904	0.94329	1
Intestinal infectious diseases–Ischaemic heart disease	TFIP11	22	26887893-26908462	-0.12728	1
Intestinal infectious diseases–Ischaemic heart disease	TPST2	22	26921714-26986089	2.5572	1
Intestinal infectious diseases–Ischaemic heart disease	CRYBB1	22	26995362-27013991	0.16796	1
Intestinal infectious diseases–Ischaemic heart disease	CRYBA4	22	27017928-27026636	1.2089	1
Intestinal infectious diseases–Ischaemic heart disease	MN1	22	28144265-28197486	-1.3608	1
Intestinal infectious diseases–Ischaemic heart disease	PITPNB	22	28247657-28315255	0.15507	1
Intestinal infectious diseases–Ischaemic heart disease	TTC28	22	28374002-29075853	0.4394	1
Intestinal infectious diseases–Ischaemic heart disease	CHEK2	22	29083731-29137822	0.45344	1
Intestinal infectious diseases–Ischaemic heart disease	HSCB	22	29138008-29153506	-0.37014	1
Intestinal infectious diseases–Ischaemic heart disease	CCDC117	22	29168662-29185283	0.70721	1
Intestinal infectious diseases–Ischaemic heart disease	XBP1	22	29190548-29196560	-0.29728	1
Intestinal infectious diseases–Ischaemic heart disease	ZNRF3	22	29279755-29453476	0.56483	1
Intestinal infectious diseases–Ischaemic heart disease	C22orf31	22	29454660-29457922	-0.4764	1
Intestinal infectious diseases–Ischaemic heart disease	KREMEN1	22	29469066-29564321	0.35467	1
Intestinal infectious diseases–Ischaemic heart disease	EMID1	22	29601901-29655586	0.81527	1
Intestinal infectious diseases–Ischaemic heart disease	RHBDD3	22	29655844-29664147	0.43409	1
Intestinal infectious diseases–Ischaemic heart disease	EWSR1	22	29663998-29696515	1.0909	1
Intestinal infectious diseases–Ischaemic heart disease	GAS2L1	22	29702985-29708778	1.1712	1
Intestinal infectious diseases–Ischaemic heart disease	RASL10A	22	29708922-29711745	1.5186	1
Intestinal infectious diseases–Ischaemic heart disease	AP1B1	22	29723669-29784754	0.99054	1
Intestinal infectious diseases–Ischaemic heart disease	RFPL1	22	29834572-29838444	2.8332	1
Intestinal infectious diseases–Ischaemic heart disease	NEFH	22	29876181-29887279	2.3033	1
Intestinal infectious diseases–Ischaemic heart disease	THOC5	22	29904156-29949749	0.69723	1
Intestinal infectious diseases–Ischaemic heart disease	NIPSNAP1	22	29950797-29977326	0.49656	1
Intestinal infectious diseases–Ischaemic heart disease	NF2	22	29999545-30094589	1.1206	1
Intestinal infectious diseases–Ischaemic heart disease	CABP7	22	30116344-30127822	0.59269	1
Intestinal infectious diseases–Ischaemic heart disease	ZMAT5	22	30126945-30163000	-0.11131	1
Intestinal infectious diseases–Ischaemic heart disease	UQCR10	22	30163358-30166402	0.978	1
Intestinal infectious diseases–Ischaemic heart disease	ASCC2	22	30184597-30234293	-0.17385	1
Intestinal infectious diseases–Ischaemic heart disease	MTMR3	22	30279149-30426857	-0.60511	1
Intestinal infectious diseases–Ischaemic heart disease	HORMAD2	22	30476453-30573064	-0.34854	1
Intestinal infectious diseases–Ischaemic heart disease	LIF	22	30636436-30642840	-0.5587	1
Intestinal infectious diseases–Ischaemic heart disease	OSM	22	30658817-30662829	3.3613	1
Intestinal infectious diseases–Ischaemic heart disease	TBC1D10A	22	30687979-30722955	0.76894	1
Intestinal infectious diseases–Ischaemic heart disease	SF3A1	22	30727977-30752931	0.30272	1
Intestinal infectious diseases–Ischaemic heart disease	CCDC157	22	30752627-30772818	0.84464	1
Intestinal infectious diseases–Ischaemic heart disease	RNF215	22	30774801-30783302	0.27743	1
Intestinal infectious diseases–Ischaemic heart disease	SEC14L2	22	30792930-30821291	-0.36169	1
Intestinal infectious diseases–Ischaemic heart disease	MTFP1	22	30821611-30825041	0.37857	1
Intestinal infectious diseases–Ischaemic heart disease	SEC14L3	22	30843946-30868034	0.87797	1
Intestinal infectious diseases–Ischaemic heart disease	SEC14L4	22	30884877-30901698	1.697	1
Intestinal infectious diseases–Ischaemic heart disease	SEC14L6	22	30920629-30942669	0.50534	1
Intestinal infectious diseases–Ischaemic heart disease	GAL3ST1	22	30950622-30970572	1.6196	1
Intestinal infectious diseases–Ischaemic heart disease	PES1	22	30972612-31003000	1.4481	1
Intestinal infectious diseases–Ischaemic heart disease	TCN2	22	31003070-31023047	2.4696	1
Intestinal infectious diseases–Ischaemic heart disease	SLC35E4	22	31031793-31043862	0.099531	1
Intestinal infectious diseases–Ischaemic heart disease	DUSP18	22	31058039-31063874	1.0129	1
Intestinal infectious diseases–Ischaemic heart disease	OSBP2	22	31089769-31303811	1.9589	1
Intestinal infectious diseases–Ischaemic heart disease	MORC2	22	31322598-31364483	-0.041448	1
Intestinal infectious diseases–Ischaemic heart disease	SMTN	22	31477282-31500610	1.9188	1
Intestinal infectious diseases–Ischaemic heart disease	SELM	22	31500763-31503551	1.923	1
Intestinal infectious diseases–Ischaemic heart disease	INPP5J	22	31518893-31530683	2.3204	1
Intestinal infectious diseases–Ischaemic heart disease	PLA2G3	22	31530793-31536469	3.7767	1
Intestinal infectious diseases–Ischaemic heart disease	LIMK2	22	31608225-31676066	3.5799	1
Intestinal infectious diseases–Ischaemic heart disease	PIK3IP1	22	31677579-31688833	1.2449	1
Intestinal infectious diseases–Ischaemic heart disease	PATZ1	22	31721790-31742249	2.5587	1
Intestinal infectious diseases–Ischaemic heart disease	DRG1	22	31795539-31830172	2.0306	1
Intestinal infectious diseases–Ischaemic heart disease	EIF4ENIF1	22	31835345-31885936	2.3961	1
Intestinal infectious diseases–Ischaemic heart disease	SFI1	22	31892125-32014537	3.0017	1
Intestinal infectious diseases–Ischaemic heart disease	PISD	22	32014477-32058550	2.705	1
Intestinal infectious diseases–Ischaemic heart disease	PRR14L	22	32077333-32146120	1.6828	1
Intestinal infectious diseases–Ischaemic heart disease	DEPDC5	22	32149937-32303020	2.0504	1
Intestinal infectious diseases–Ischaemic heart disease	C22orf24	22	32329507-32341336	1.8832	1
Intestinal infectious diseases–Ischaemic heart disease	YWHAH	22	32340479-32353590	1.3447	1
Intestinal infectious diseases–Ischaemic heart disease	SLC5A1	22	32439019-32509016	0.824	1
Intestinal infectious diseases–Ischaemic heart disease	C22orf42	22	32544993-32555510	0.61146	1
Intestinal infectious diseases–Ischaemic heart disease	RFPL2	22	32586422-32603223	0.24487	1
Intestinal infectious diseases–Ischaemic heart disease	SLC5A4	22	32614463-32651318	0.4036	1
Intestinal infectious diseases–Ischaemic heart disease	RFPL3	22	32750872-32757148	0.17154	1
Intestinal infectious diseases–Ischaemic heart disease	RTCB	22	32783562-32808274	0.018418	1
Intestinal infectious diseases–Ischaemic heart disease	BPIFC	22	32809834-32860429	0.99137	1
Intestinal infectious diseases–Ischaemic heart disease	FBXO7	22	32870707-32894818	-0.097483	1
Intestinal infectious diseases–Ischaemic heart disease	TIMP3	22	33196802-33259028	3.8156	1
Intestinal infectious diseases–Ischaemic heart disease	LARGE	22	33668509-34316464	1.7897	1
Intestinal infectious diseases–Ischaemic heart disease	ISX	22	35462130-35483380	1.055	1
Intestinal infectious diseases–Ischaemic heart disease	HMGXB4	22	35653445-35691800	1.1172	1
Intestinal infectious diseases–Ischaemic heart disease	TOM1	22	35695268-35743987	1.6427	1
Intestinal infectious diseases–Ischaemic heart disease	HMOX1	22	35777060-35790207	-0.11548	1
Intestinal infectious diseases–Ischaemic heart disease	MCM5	22	35796116-35820495	0.30992	1
Intestinal infectious diseases–Ischaemic heart disease	RASD2	22	35936556-35950048	0.17247	1
Intestinal infectious diseases–Ischaemic heart disease	MB	22	36002811-36019401	1.7481	1
Intestinal infectious diseases–Ischaemic heart disease	APOL6	22	36044424-36064456	0.62572	1
Intestinal infectious diseases–Ischaemic heart disease	APOL5	22	36113919-36125530	-0.20295	1
Intestinal infectious diseases–Ischaemic heart disease	RBFOX2	22	36134783-36424679	-0.88885	1
Intestinal infectious diseases–Ischaemic heart disease	APOL3	22	36536371-36562225	1.1665	1
Intestinal infectious diseases–Ischaemic heart disease	APOL4	22	36585176-36600879	1.1255	1
Intestinal infectious diseases–Ischaemic heart disease	APOL2	22	36622255-36636000	-0.814	1
Intestinal infectious diseases–Ischaemic heart disease	APOL1	22	36649117-36663577	-0.79336	1
Intestinal infectious diseases–Ischaemic heart disease	MYH9	22	36677323-36784107	-0.20224	1
Intestinal infectious diseases–Ischaemic heart disease	TXN2	22	36863083-36878072	-0.1084	1
Intestinal infectious diseases–Ischaemic heart disease	FOXRED2	22	36883233-36903148	1.2117	1
Intestinal infectious diseases–Ischaemic heart disease	EIF3D	22	36906897-36925277	0.19071	1
Intestinal infectious diseases–Ischaemic heart disease	CACNG2	22	36956916-37098690	-0.33479	1
Intestinal infectious diseases–Ischaemic heart disease	IFT27	22	37154246-37172177	0.89758	1
Intestinal infectious diseases–Ischaemic heart disease	PVALB	22	37196745-37215517	0.0086674	1
Intestinal infectious diseases–Ischaemic heart disease	NCF4	22	37257030-37274059	-0.64144	1
Intestinal infectious diseases–Ischaemic heart disease	CSF2RB	22	37309639-37336491	0.24313	1
Intestinal infectious diseases–Ischaemic heart disease	TEX33	22	37387160-37403877	1.1695	1
Intestinal infectious diseases–Ischaemic heart disease	TST	22	37406900-37416224	1.5933	1
Intestinal infectious diseases–Ischaemic heart disease	MPST	22	37415683-37425863	-0.076205	1
Intestinal infectious diseases–Ischaemic heart disease	KCTD17	22	37447779-37459430	1.6549	1
Intestinal infectious diseases–Ischaemic heart disease	TMPRSS6	22	37461476-37499693	1.5472	1
Intestinal infectious diseases–Ischaemic heart disease	IL2RB	22	37521878-37552414	1.3579	1
Intestinal infectious diseases–Ischaemic heart disease	C1QTNF6	22	37576206-37594341	0.63911	1
Intestinal infectious diseases–Ischaemic heart disease	SSTR3	22	37600277-37616472	1.2386	1
Intestinal infectious diseases–Ischaemic heart disease	RAC2	22	37621301-37640339	1.8512	1
Intestinal infectious diseases–Ischaemic heart disease	CYTH4	22	37678495-37711389	0.50705	1
Intestinal infectious diseases–Ischaemic heart disease	ELFN2	22	37764000-37823505	0.95937	1
Intestinal infectious diseases–Ischaemic heart disease	MFNG	22	37865101-37882499	0.94336	1
Intestinal infectious diseases–Ischaemic heart disease	CARD10	22	37886400-37915543	-0.29545	1
Intestinal infectious diseases–Ischaemic heart disease	CDC42EP1	22	37956471-37965412	0.99055	1
Intestinal infectious diseases–Ischaemic heart disease	LGALS2	22	37966253-37976024	2.0922	1
Intestinal infectious diseases–Ischaemic heart disease	GGA1	22	38004481-38029571	-1.3031	1
Intestinal infectious diseases–Ischaemic heart disease	SH3BP1	22	38030661-38052119	-0.27768	1
Intestinal infectious diseases–Ischaemic heart disease	PDXP	22	38054737-38062939	-1.3071	1
Intestinal infectious diseases–Ischaemic heart disease	LGALS1	22	38071613-38075809	-1.0629	1
Intestinal infectious diseases–Ischaemic heart disease	NOL12	22	38077680-38089718	-1.0913	1
Intestinal infectious diseases–Ischaemic heart disease	TRIOBP	22	38092995-38172563	-0.53703	1
Intestinal infectious diseases–Ischaemic heart disease	H1F0	22	38201114-38203443	0.86857	1
Intestinal infectious diseases–Ischaemic heart disease	GCAT	22	38203906-38213183	-0.37228	1
Intestinal infectious diseases–Ischaemic heart disease	EIF3L	22	38245379-38284789	-0.046988	1
Intestinal infectious diseases–Ischaemic heart disease	MICALL1	22	38302155-38338465	-0.62775	1
Intestinal infectious diseases–Ischaemic heart disease	C22orf23	22	38339057-38349676	-0.69785	1
Intestinal infectious diseases–Ischaemic heart disease	POLR2F	22	38349674-38368463	-0.64158	1
Intestinal infectious diseases–Ischaemic heart disease	SOX10	22	38368319-38380556	-1.1441	1
Intestinal infectious diseases–Ischaemic heart disease	PICK1	22	38453262-38471708	-0.3866	1
Intestinal infectious diseases–Ischaemic heart disease	SLC16A8	22	38474144-38479170	-0.70605	1
Intestinal infectious diseases–Ischaemic heart disease	BAIAP2L2	22	38480896-38506971	-0.5094	1
Intestinal infectious diseases–Ischaemic heart disease	PLA2G6	22	38507502-38577857	-1.4014	1
Intestinal infectious diseases–Ischaemic heart disease	MAFF	22	38597939-38612518	-0.97735	1
Intestinal infectious diseases–Ischaemic heart disease	TMEM184B	22	38612415-38669040	-0.6552	1
Intestinal infectious diseases–Ischaemic heart disease	CSNK1E	22	38686697-38714089	-0.64263	1
Intestinal infectious diseases–Ischaemic heart disease	KCNJ4	22	38822332-38851205	-0.75898	1
Intestinal infectious diseases–Ischaemic heart disease	KDELR3	22	38864067-38879452	1.0953	1
Intestinal infectious diseases–Ischaemic heart disease	DDX17	22	38879443-38903622	2.2608	1
Intestinal infectious diseases–Ischaemic heart disease	DMC1	22	38914954-38966201	1.895	1
Intestinal infectious diseases–Ischaemic heart disease	FAM227A	22	38974125-39052634	2.0982	1
Intestinal infectious diseases–Ischaemic heart disease	CBY1	22	39052658-39069859	1.8152	1
Intestinal infectious diseases–Ischaemic heart disease	TOMM22	22	39077954-39080765	1.94	1
Intestinal infectious diseases–Ischaemic heart disease	JOSD1	22	39081548-39097423	1.972	1
Intestinal infectious diseases–Ischaemic heart disease	GTPBP1	22	39101733-39129592	1.9053	1
Intestinal infectious diseases–Ischaemic heart disease	SUN2	22	39130719-39162338	2.0495	1
Intestinal infectious diseases–Ischaemic heart disease	DNAL4	22	39174513-39190161	-0.63353	1
Intestinal infectious diseases–Ischaemic heart disease	NPTXR	22	39214456-39240017	0.11737	1
Intestinal infectious diseases–Ischaemic heart disease	CBX6	22	39257468-39268258	0.20703	1
Intestinal infectious diseases–Ischaemic heart disease	APOBEC3A	22	39348755-39359189	-0.29259	1
Intestinal infectious diseases–Ischaemic heart disease	APOBEC3C	22	39410265-39414843	-0.74765	1
Intestinal infectious diseases–Ischaemic heart disease	APOBEC3D	22	39417118-39435686	0.6175	1
Intestinal infectious diseases–Ischaemic heart disease	APOBEC3F	22	39436609-39451977	0.91617	1
Intestinal infectious diseases–Ischaemic heart disease	APOBEC3G	22	39473010-39483748	0.7034	1
Intestinal infectious diseases–Ischaemic heart disease	APOBEC3H	22	39493229-39500072	0.15068	1
Intestinal infectious diseases–Ischaemic heart disease	CBX7	22	39526777-39548661	0.005152	1
Intestinal infectious diseases–Ischaemic heart disease	PDGFB	22	39619685-39640957	0.38369	1
Intestinal infectious diseases–Ischaemic heart disease	RPL3	22	39708887-39715670	-0.39929	1
Intestinal infectious diseases–Ischaemic heart disease	SYNGR1	22	39745954-39781593	-0.55723	1
Intestinal infectious diseases–Ischaemic heart disease	TAB1	22	39795759-39833132	-0.30384	1
Intestinal infectious diseases–Ischaemic heart disease	MGAT3	22	39843235-39888199	-1.1823	1
Intestinal infectious diseases–Ischaemic heart disease	MIEF1	22	39898197-39914139	-0.73298	1
Intestinal infectious diseases–Ischaemic heart disease	RPS19BP1	22	39925098-39928860	-0.47865	1
Intestinal infectious diseases–Ischaemic heart disease	CACNA1I	22	39966758-40085740	0.61427	1
Intestinal infectious diseases–Ischaemic heart disease	ENTHD1	22	40139049-40289794	-0.84791	1
Intestinal infectious diseases–Ischaemic heart disease	GRAP2	22	40297086-40369347	-0.98485	1
Intestinal infectious diseases–Ischaemic heart disease	FAM83F	22	40390953-40426043	0.62333	1
Intestinal infectious diseases–Ischaemic heart disease	TNRC6B	22	40440046-40731812	0.86286	1
Intestinal infectious diseases–Ischaemic heart disease	ADSL	22	40742504-40762577	1.3162	1
Intestinal infectious diseases–Ischaemic heart disease	SGSM3	22	40766571-40806293	1.2266	1
Intestinal infectious diseases–Ischaemic heart disease	MKL1	22	40806292-41032690	0.55014	1
Intestinal infectious diseases–Ischaemic heart disease	MCHR1	22	41075182-41078818	1.2695	1
Intestinal infectious diseases–Ischaemic heart disease	SLC25A17	22	41165636-41215403	1.5295	1
Intestinal infectious diseases–Ischaemic heart disease	ST13	22	41220539-41253012	0.88946	1
Intestinal infectious diseases–Ischaemic heart disease	XPNPEP3	22	41253085-41328823	1.8178	1
Intestinal infectious diseases–Ischaemic heart disease	RBX1	22	41347351-41369019	0.4067	1
Intestinal infectious diseases–Ischaemic heart disease	EP300	22	41488614-41576081	0.27354	1
Intestinal infectious diseases–Ischaemic heart disease	L3MBTL2	22	41601312-41627276	-0.12561	1
Intestinal infectious diseases–Ischaemic heart disease	CHADL	22	41605861-41636935	-0.12327	1
Intestinal infectious diseases–Ischaemic heart disease	RANGAP1	22	41640781-41682255	0.46625	1
Intestinal infectious diseases–Ischaemic heart disease	ZC3H7B	22	41697507-41756151	0.64625	1
Intestinal infectious diseases–Ischaemic heart disease	TEF	22	41763337-41795332	0.48636	1
Intestinal infectious diseases–Ischaemic heart disease	TOB2	22	41829492-41844234	0.2564	1
Intestinal infectious diseases–Ischaemic heart disease	PHF5A	22	41855721-41864708	0.90286	1
Intestinal infectious diseases–Ischaemic heart disease	ACO2	22	41865099-41924993	0.6667	1
Intestinal infectious diseases–Ischaemic heart disease	POLR3H	22	41921803-41940479	0.65742	1
Intestinal infectious diseases–Ischaemic heart disease	CSDC2	22	41957014-41972670	1.1359	1
Intestinal infectious diseases–Ischaemic heart disease	PMM1	22	41972890-41985871	0.13894	1
Intestinal infectious diseases–Ischaemic heart disease	DESI1	22	41994032-42017079	0.62249	1
Intestinal infectious diseases–Ischaemic heart disease	XRCC6	22	42017250-42060052	1.0773	1
Intestinal infectious diseases–Ischaemic heart disease	NHP2L1	22	42069937-42085296	0.8788	1
Intestinal infectious diseases–Ischaemic heart disease	C22orf46	22	42086547-42094140	1.1729	1
Intestinal infectious diseases–Ischaemic heart disease	MEI1	22	42095518-42195459	1.0533	1
Intestinal infectious diseases–Ischaemic heart disease	CCDC134	22	42196636-42228175	0.82617	1
Intestinal infectious diseases–Ischaemic heart disease	SREBF2	22	42229083-42303312	0.17514	1
Intestinal infectious diseases–Ischaemic heart disease	TNFRSF13C	22	42321036-42322821	-1.1172	1
Intestinal infectious diseases–Ischaemic heart disease	CENPM	22	42334531-42343155	-0.57061	1
Intestinal infectious diseases–Ischaemic heart disease	SEPT3	22	42372855-42394225	0.61708	1
Intestinal infectious diseases–Ischaemic heart disease	WBP2NL	22	42391607-42428935	0.6037	1
Intestinal infectious diseases–Ischaemic heart disease	NAGA	22	42454338-42466852	0.57227	1
Intestinal infectious diseases–Ischaemic heart disease	FAM109B	22	42470255-42475445	0.69051	1
Intestinal infectious diseases–Ischaemic heart disease	NDUFA6	22	42481530-42486888	0.2905	1
Intestinal infectious diseases–Ischaemic heart disease	CYP2D6	22	42522501-42526883	0.42585	1
Intestinal infectious diseases–Ischaemic heart disease	TCF20	22	42556019-42664768	1.1562	1
Intestinal infectious diseases–Ischaemic heart disease	NFAM1	22	42776413-42833086	-0.012096	1
Intestinal infectious diseases–Ischaemic heart disease	RRP7A	22	42904341-42915829	-0.28135	1
Intestinal infectious diseases–Ischaemic heart disease	SERHL2	22	42949858-42970703	-0.55005	1
Intestinal infectious diseases–Ischaemic heart disease	POLDIP3	22	42979727-43010968	-0.43296	1
Intestinal infectious diseases–Ischaemic heart disease	CYB5R3	22	43013846-43045405	-0.1714	1
Intestinal infectious diseases–Ischaemic heart disease	A4GALT	22	43088123-43117307	1.0887	1
Intestinal infectious diseases–Ischaemic heart disease	ARFGAP3	22	43192530-43253408	0.29284	1
Intestinal infectious diseases–Ischaemic heart disease	PACSIN2	22	43265772-43411184	-0.17522	1
Intestinal infectious diseases–Ischaemic heart disease	TTLL1	22	43435522-43485434	-0.02659	1
Intestinal infectious diseases–Ischaemic heart disease	BIK	22	43506754-43525718	0.25066	1
Intestinal infectious diseases–Ischaemic heart disease	MCAT	22	43528212-43539403	1.3266	1
Intestinal infectious diseases–Ischaemic heart disease	TSPO	22	43547520-43559248	0.27818	1
Intestinal infectious diseases–Ischaemic heart disease	TTLL12	22	43562628-43583137	0.13005	1
Intestinal infectious diseases–Ischaemic heart disease	SCUBE1	22	43599229-43739394	0.27535	1
Intestinal infectious diseases–Ischaemic heart disease	MPPED1	22	43807202-43903688	1.6289	1
Intestinal infectious diseases–Ischaemic heart disease	EFCAB6	22	43924624-44208217	1.0201	1
Intestinal infectious diseases–Ischaemic heart disease	SULT4A1	22	44220387-44258378	2.342	1
Intestinal infectious diseases–Ischaemic heart disease	PNPLA5	22	44275558-44287893	2.5511	1
Intestinal infectious diseases–Ischaemic heart disease	PNPLA3	22	44319619-44343451	2.5846	1
Intestinal infectious diseases–Ischaemic heart disease	SAMM50	22	44351261-44392412	1.3095	1
Intestinal infectious diseases–Ischaemic heart disease	PARVB	22	44395091-44565113	1.2492	1
Intestinal infectious diseases–Ischaemic heart disease	PARVG	22	44566271-44604349	-1.3525	1
Intestinal infectious diseases–Ischaemic heart disease	KIAA1644	22	44639545-44727470	0.55464	1
Intestinal infectious diseases–Ischaemic heart disease	LDOC1L	22	44888450-44894005	0.075014	1
Intestinal infectious diseases–Ischaemic heart disease	PRR5	22	45064427-45133561	-0.28341	1
Intestinal infectious diseases–Ischaemic heart disease	PRR5-ARHGAP8	22	45098382-45258664	-0.39437	1
Intestinal infectious diseases–Ischaemic heart disease	ARHGAP8	22	45148438-45258664	-0.075631	1
Intestinal infectious diseases–Ischaemic heart disease	PHF21B	22	45277042-45405809	1.0036	1
Intestinal infectious diseases–Ischaemic heart disease	NUP50	22	45559726-45583892	0.70152	1
Intestinal infectious diseases–Ischaemic heart disease	KIAA0930	22	45588123-45636650	0.74904	1
Intestinal infectious diseases–Ischaemic heart disease	UPK3A	22	45680868-45691755	-0.39335	1
Intestinal infectious diseases–Ischaemic heart disease	FAM118A	22	45705081-45737836	0.95378	1
Intestinal infectious diseases–Ischaemic heart disease	SMC1B	22	45739944-45809500	0.53734	1
Intestinal infectious diseases–Ischaemic heart disease	RIBC2	22	45809572-45828302	0.93638	1
Intestinal infectious diseases–Ischaemic heart disease	FBLN1	22	45898719-45997014	-0.92214	1
Intestinal infectious diseases–Ischaemic heart disease	ATXN10	22	46067678-46241187	0.58277	1
Intestinal infectious diseases–Ischaemic heart disease	WNT7B	22	46316246-46373008	-0.57219	1
Intestinal infectious diseases–Ischaemic heart disease	PRR34	22	46446339-46450024	-1.7845	1
Intestinal infectious diseases–Ischaemic heart disease	PPARA	22	46546458-46639653	0.29697	1
Intestinal infectious diseases–Ischaemic heart disease	CDPF1	22	46639910-46646193	-0.48425	1
Intestinal infectious diseases–Ischaemic heart disease	PKDREJ	22	46651560-46659277	1.0136	1
Intestinal infectious diseases–Ischaemic heart disease	TTC38	22	46663861-46689905	-0.33067	1
Intestinal infectious diseases–Ischaemic heart disease	GTSE1	22	46692638-46729596	0.19829	1
Intestinal infectious diseases–Ischaemic heart disease	TRMU	22	46731298-46753237	0.18871	1
Intestinal infectious diseases–Ischaemic heart disease	CELSR1	22	46756731-46933067	-0.43827	1
Intestinal infectious diseases–Ischaemic heart disease	GRAMD4	22	46973124-47078652	-0.61899	1
Intestinal infectious diseases–Ischaemic heart disease	CERK	22	47080307-47134152	-1.2107	1
Intestinal infectious diseases–Ischaemic heart disease	TBC1D22A	22	47158514-47571342	-1.6155	1
Intestinal infectious diseases–Ischaemic heart disease	FAM19A5	22	48885288-49147744	0.78757	1
Intestinal infectious diseases–Ischaemic heart disease	C22orf34	22	50013290-50051190	-1.2914	1
Intestinal infectious diseases–Ischaemic heart disease	BRD1	22	50166931-50221196	0.87652	1
Intestinal infectious diseases–Ischaemic heart disease	ZBED4	22	50247497-50283726	1.0335	1
Intestinal infectious diseases–Ischaemic heart disease	ALG12	22	50296852-50312106	0.85431	1
Intestinal infectious diseases–Ischaemic heart disease	CRELD2	22	50312283-50321188	0.59002	1
Intestinal infectious diseases–Ischaemic heart disease	IL17REL	22	50432942-50451055	0.15697	1
Intestinal infectious diseases–Ischaemic heart disease	TTLL8	22	50466026-50496636	-0.030727	1
Intestinal infectious diseases–Ischaemic heart disease	MLC1	22	50497820-50524358	1.5902	1
Intestinal infectious diseases–Ischaemic heart disease	MOV10L1	22	50528435-50600119	1.7985	1
Intestinal infectious diseases–Ischaemic heart disease	PANX2	22	50609160-50618724	0.29219	1
Intestinal infectious diseases–Ischaemic heart disease	TRABD	22	50624344-50638027	-0.79465	1
Intestinal infectious diseases–Ischaemic heart disease	SELO	22	50639408-50656045	-0.55059	1
Intestinal infectious diseases–Ischaemic heart disease	TUBGCP6	22	50656118-50683453	0.60223	1
Intestinal infectious diseases–Ischaemic heart disease	HDAC10	22	50683612-50689834	1.3484	1
Intestinal infectious diseases–Ischaemic heart disease	MAPK12	22	50691331-50700248	1.4044	1
Intestinal infectious diseases–Ischaemic heart disease	MAPK11	22	50702142-50708779	-0.064843	1
Intestinal infectious diseases–Ischaemic heart disease	PLXNB2	22	50713408-50746062	-0.57724	1
Intestinal infectious diseases–Ischaemic heart disease	DENND6B	22	50750392-50765517	-0.63604	1
Intestinal infectious diseases–Ischaemic heart disease	PPP6R2	22	50781746-50883519	-0.066235	1
Intestinal infectious diseases–Ischaemic heart disease	SBF1	22	50883429-50913467	0.15406	1
Intestinal infectious diseases–Ischaemic heart disease	ADM2	22	50919985-50924866	2.4782	1
Intestinal infectious diseases–Ischaemic heart disease	MIOX	22	50925213-50928750	-0.69636	1
Intestinal infectious diseases–Ischaemic heart disease	LMF2	22	50941376-50946148	1.2544	1
Intestinal infectious diseases–Ischaemic heart disease	NCAPH2	22	50946645-50963209	2.7244	1
Intestinal infectious diseases–Ischaemic heart disease	SCO2	22	50961997-50964868	2.8796	1
Intestinal infectious diseases–Ischaemic heart disease	TYMP	22	50964181-50968514	2.9969	1
Intestinal infectious diseases–Ischaemic heart disease	KLHDC7B	22	50986462-50989452	-0.59916	1
Intestinal infectious diseases–Ischaemic heart disease	SYCE3	22	50989541-51001328	0.33051	1
Intestinal infectious diseases–Ischaemic heart disease	CPT1B	22	51007290-51017096	0.88669	1
Intestinal infectious diseases–Ischaemic heart disease	CHKB	22	51017387-51021428	0.51505	1
Intestinal infectious diseases–Ischaemic heart disease	MAPK8IP2	22	51039131-51049979	-2.0321	1
Intestinal infectious diseases–Ischaemic heart disease	ARSA	22	51061182-51066601	-0.49675	1
Intestinal infectious diseases–Ischaemic heart disease	SHANK3	22	51113070-51171640	1.9359	1
Intestinal infectious diseases–Ischaemic heart disease	LOC101928892	22	51123086-51125473	2.0802	1
Intestinal infectious diseases–Ischaemic heart disease	ACR	22	51176652-51183727	-0.22156	1
Intestinal infectious diseases–Ischaemic heart disease	RABL2B	22	51205920-51222103	0.75312	1
Intestinal infectious diseases–Myocardial infarction	MIA3	1	222791444-222841351	7.7092	1.21807e-10
Intestinal infectious diseases–Myocardial infarction	PCSK9	1	55505149-55530526	7.3332	2.16251e-09
Intestinal infectious diseases–Myocardial infarction	BROX	1	222885906-222908529	7.0656	1.53924e-08
Intestinal infectious diseases–Myocardial infarction	AIDA	1	222841355-222886602	6.4736	9.21209e-07
Intestinal infectious diseases–Myocardial infarction	PPAP2B	1	56960419-57045257	6.3588	1.95656e-06
Intestinal infectious diseases–Myocardial infarction	CELSR2	1	109792641-109818378	6.2618	3.66135e-06
Intestinal infectious diseases–Myocardial infarction	FAM177B	1	222910558-222926932	5.2013	0.00190496
Intestinal infectious diseases–Myocardial infarction	GUK1	1	228327668-228336656	4.8154	0.0141363
Intestinal infectious diseases–Myocardial infarction	FHL3	1	38462439-38471199	4.6644	0.029794
Intestinal infectious diseases–Myocardial infarction	RBBP5	1	205055270-205091150	4.5558	0.0502296
Intestinal infectious diseases–Myocardial infarction	FAM151A	1	55074850-55089200	4.4953	0.0668618
Intestinal infectious diseases–Myocardial infarction	TAF1A	1	222730990-222763438	4.4162	0.0966789
Intestinal infectious diseases–Myocardial infarction	ACOT11	1	55007930-55100417	4.2038	0.252553
Intestinal infectious diseases–Myocardial infarction	WNT3A	1	228194723-228248972	4.1956	0.261888
Intestinal infectious diseases–Myocardial infarction	TMCC2	1	205197038-205242471	4.1267	0.354202
Intestinal infectious diseases–Myocardial infarction	NMNAT1	1	10003486-10045556	2.3658	1
Intestinal infectious diseases–Myocardial infarction	PALMD	1	100111431-100160097	1.5412	1
Intestinal infectious diseases–Myocardial infarction	FRRS1	1	100174206-100232186	-0.12607	1
Intestinal infectious diseases–Myocardial infarction	AGL	1	100315633-100389579	1.7007	1
Intestinal infectious diseases–Myocardial infarction	SLC35A3	1	100435345-100492535	0.85706	1
Intestinal infectious diseases–Myocardial infarction	HIAT1	1	100503670-100548933	0.98022	1
Intestinal infectious diseases–Myocardial infarction	SASS6	1	100549100-100598518	0.73715	1
Intestinal infectious diseases–Myocardial infarction	RBP7	1	10057255-10076078	1.5881	1
Intestinal infectious diseases–Myocardial infarction	TRMT13	1	100598669-100616054	1.0669	1
Intestinal infectious diseases–Myocardial infarction	LRRC39	1	100614004-100643829	0.45464	1
Intestinal infectious diseases–Myocardial infarction	DBT	1	100652478-100715409	1.004	1
Intestinal infectious diseases–Myocardial infarction	RTCA	1	100731714-100758325	1.8361	1
Intestinal infectious diseases–Myocardial infarction	CDC14A	1	100810598-100985833	1.6228	1
Intestinal infectious diseases–Myocardial infarction	UBE4B	1	10093041-10241297	2.5236	1
Intestinal infectious diseases–Myocardial infarction	GPR88	1	101003728-101007583	1.0125	1
Intestinal infectious diseases–Myocardial infarction	VCAM1	1	101185196-101204601	0.97491	1
Intestinal infectious diseases–Myocardial infarction	EXTL2	1	101337928-101361548	2.0191	1
Intestinal infectious diseases–Myocardial infarction	SLC30A7	1	101361632-101552821	2.6497	1
Intestinal infectious diseases–Myocardial infarction	DPH5	1	101455179-101491365	1.7679	1
Intestinal infectious diseases–Myocardial infarction	S1PR1	1	101702305-101707076	0.65433	1
Intestinal infectious diseases–Myocardial infarction	C1orf159	1	1017198-1051736	0.50365	1
Intestinal infectious diseases–Myocardial infarction	OLFM3	1	102268126-102462790	-0.17743	1
Intestinal infectious diseases–Myocardial infarction	KIF1B	1	10270606-10441664	1.4382	1
Intestinal infectious diseases–Myocardial infarction	COL11A1	1	103342023-103574052	0.31167	1
Intestinal infectious diseases–Myocardial infarction	RNPC3	1	104068323-104097861	0.51087	1
Intestinal infectious diseases–Myocardial infarction	AMY2B	1	104095894-104122156	-0.58608	1
Intestinal infectious diseases–Myocardial infarction	PGD	1	10458884-10480565	0.81494	1
Intestinal infectious diseases–Myocardial infarction	APITD1	1	10489944-10510239	1.91	1
Intestinal infectious diseases–Myocardial infarction	APITD1-CORT	1	10490159-10512060	1.6648	1
Intestinal infectious diseases–Myocardial infarction	CORT	1	10509776-10512060	0.74729	1
Intestinal infectious diseases–Myocardial infarction	DFFA	1	10520588-10532613	2.8334	1
Intestinal infectious diseases–Myocardial infarction	PEX14	1	10535003-10690815	2.9599	1
Intestinal infectious diseases–Myocardial infarction	CASZ1	1	10696661-10856733	2.0004	1
Intestinal infectious diseases–Myocardial infarction	PRMT6	1	107599267-107601916	1.5044	1
Intestinal infectious diseases–Myocardial infarction	NTNG1	1	107682540-108024477	-0.31568	1
Intestinal infectious diseases–Myocardial infarction	VAV3	1	108113782-108507545	0.80768	1
Intestinal infectious diseases–Myocardial infarction	SLC25A24	1	108677344-108742980	0.18896	1
Intestinal infectious diseases–Myocardial infarction	FAM102B	1	109102653-109181949	-0.21532	1
Intestinal infectious diseases–Myocardial infarction	HENMT1	1	109190910-109204148	0.05708	1
Intestinal infectious diseases–Myocardial infarction	PRPF38B	1	109234932-109244425	-0.28452	1
Intestinal infectious diseases–Myocardial infarction	FNDC7	1	109255556-109285371	1.6924	1
Intestinal infectious diseases–Myocardial infarction	STXBP3	1	109289285-109352148	0.87303	1
Intestinal infectious diseases–Myocardial infarction	AKNAD1	1	109358520-109400864	2.9162	1
Intestinal infectious diseases–Myocardial infarction	GPSM2	1	109417972-109473044	2.2846	1
Intestinal infectious diseases–Myocardial infarction	CLCC1	1	109472130-109506121	2.6389	1
Intestinal infectious diseases–Myocardial infarction	WDR47	1	109512835-109584860	3.0051	1
Intestinal infectious diseases–Myocardial infarction	TAF13	1	109606998-109618624	0.88002	1
Intestinal infectious diseases–Myocardial infarction	TMEM167B	1	109633403-109639554	0.25149	1
Intestinal infectious diseases–Myocardial infarction	C1orf194	1	109648573-109656484	1.0013	1
Intestinal infectious diseases–Myocardial infarction	KIAA1324	1	109656585-109749403	2.4538	1
Intestinal infectious diseases–Myocardial infarction	SARS	1	109756515-109780804	1.6824	1
Intestinal infectious diseases–Myocardial infarction	PSRC1	1	109822176-109825790	-0.31066	1
Intestinal infectious diseases–Myocardial infarction	MYBPHL	1	109834987-109849663	1.9264	1
Intestinal infectious diseases–Myocardial infarction	SORT1	1	109852187-109940563	1.6745	1
Intestinal infectious diseases–Myocardial infarction	PSMA5	1	109941653-109969108	1.3114	1
Intestinal infectious diseases–Myocardial infarction	SYPL2	1	110009100-110024764	1.2623	1
Intestinal infectious diseases–Myocardial infarction	ATXN7L2	1	110026533-110035426	1.2437	1
Intestinal infectious diseases–Myocardial infarction	CYB561D1	1	110036658-110043063	1.0054	1
Intestinal infectious diseases–Myocardial infarction	C1orf127	1	11006530-11042094	0.41694	1
Intestinal infectious diseases–Myocardial infarction	GPR61	1	110082494-110088487	1.0508	1
Intestinal infectious diseases–Myocardial infarction	GNAI3	1	110091186-110138465	1.9315	1
Intestinal infectious diseases–Myocardial infarction	GNAT2	1	110145889-110155705	0.67913	1
Intestinal infectious diseases–Myocardial infarction	AMPD2	1	110162435-110174677	0.68178	1
Intestinal infectious diseases–Myocardial infarction	GSTM4	1	110198698-110208123	0.40071	1
Intestinal infectious diseases–Myocardial infarction	GSTM2	1	110210644-110226619	0.77575	1
Intestinal infectious diseases–Myocardial infarction	GSTM5	1	110254406-110260890	1.2563	1
Intestinal infectious diseases–Myocardial infarction	GSTM3	1	110276554-110283660	-0.16506	1
Intestinal infectious diseases–Myocardial infarction	EPS8L3	1	110292702-110306644	-0.65861	1
Intestinal infectious diseases–Myocardial infarction	CSF1	1	110453233-110473616	0.11854	1
Intestinal infectious diseases–Myocardial infarction	AHCYL1	1	110527387-110566364	1.4843	1
Intestinal infectious diseases–Myocardial infarction	STRIP1	1	110574199-110597263	1.931	1
Intestinal infectious diseases–Myocardial infarction	ALX3	1	110602997-110613322	1.9939	1
Intestinal infectious diseases–Myocardial infarction	SLC6A17	1	110693132-110744824	0.677	1
Intestinal infectious diseases–Myocardial infarction	TARDBP	1	11072462-11085549	1.2822	1
Intestinal infectious diseases–Myocardial infarction	KCNC4	1	110753336-110776674	0.6068	1
Intestinal infectious diseases–Myocardial infarction	MASP2	1	11086580-11107296	1.0654	1
Intestinal infectious diseases–Myocardial infarction	RBM15	1	110881945-110889303	0.39666	1
Intestinal infectious diseases–Myocardial infarction	SLC16A4	1	110905473-110933704	0.2883	1
Intestinal infectious diseases–Myocardial infarction	TTLL10	1	1109286-1133315	0.26674	1
Intestinal infectious diseases–Myocardial infarction	LAMTOR5	1	110943875-110950546	-0.33083	1
Intestinal infectious diseases–Myocardial infarction	PROK1	1	110993788-110999976	-0.060314	1
Intestinal infectious diseases–Myocardial infarction	KCNA10	1	111059839-111061797	-1.4418	1
Intestinal infectious diseases–Myocardial infarction	KCNA2	1	111136202-111174096	3.3132	1
Intestinal infectious diseases–Myocardial infarction	SRM	1	11114649-11120091	0.23372	1
Intestinal infectious diseases–Myocardial infarction	KCNA3	1	111196182-111217655	0.55222	1
Intestinal infectious diseases–Myocardial infarction	EXOSC10	1	11126675-11159961	0.23262	1
Intestinal infectious diseases–Myocardial infarction	CD53	1	111413821-111442558	1.0671	1
Intestinal infectious diseases–Myocardial infarction	LRIF1	1	111489812-111506825	1.4683	1
Intestinal infectious diseases–Myocardial infarction	DRAM2	1	111659954-111682838	2.2823	1
Intestinal infectious diseases–Myocardial infarction	MTOR	1	11166588-11322614	0.40655	1
Intestinal infectious diseases–Myocardial infarction	CEPT1	1	111682249-111727724	1.6731	1
Intestinal infectious diseases–Myocardial infarction	DENND2D	1	111728591-111747160	1.7334	1
Intestinal infectious diseases–Myocardial infarction	CHI3L2	1	111770281-111786062	-0.53911	1
Intestinal infectious diseases–Myocardial infarction	CHIA	1	111833474-111863188	1.26	1
Intestinal infectious diseases–Myocardial infarction	PIFO	1	111867285-111895639	0.33166	1
Intestinal infectious diseases–Myocardial infarction	OVGP1	1	111956937-111970399	0.2141	1
Intestinal infectious diseases–Myocardial infarction	WDR77	1	111982512-111991915	0.34413	1
Intestinal infectious diseases–Myocardial infarction	ATP5F1	1	111991467-112004540	0.229	1
Intestinal infectious diseases–Myocardial infarction	C1orf162	1	112016474-112021134	0.78882	1
Intestinal infectious diseases–Myocardial infarction	ADORA3	1	112025970-112106602	0.6791	1
Intestinal infectious diseases–Myocardial infarction	RAP1A	1	112162405-112256807	0.70399	1
Intestinal infectious diseases–Myocardial infarction	FAM212B	1	112264686-112298419	1.7594	1
Intestinal infectious diseases–Myocardial infarction	DDX20	1	112298190-112310199	1.1271	1
Intestinal infectious diseases–Myocardial infarction	KCND3	1	112318444-112532147	-0.062054	1
Intestinal infectious diseases–Myocardial infarction	ANGPTL7	1	11249346-11256038	0.74484	1
Intestinal infectious diseases–Myocardial infarction	LOC643355	1	112532593-112541464	-0.36998	1
Intestinal infectious diseases–Myocardial infarction	CTTNBP2NL	1	112938800-113003786	-0.68507	1
Intestinal infectious diseases–Myocardial infarction	WNT2B	1	113010040-113063910	0.23985	1
Intestinal infectious diseases–Myocardial infarction	ST7L	1	113066140-113162040	-0.12706	1
Intestinal infectious diseases–Myocardial infarction	CAPZA1	1	113162075-113214241	0.036029	1
Intestinal infectious diseases–Myocardial infarction	MOV10	1	113217048-113243368	-0.67084	1
Intestinal infectious diseases–Myocardial infarction	RHOC	1	113243749-113250025	-0.21656	1
Intestinal infectious diseases–Myocardial infarction	FAM19A3	1	113261619-113269857	0.65999	1
Intestinal infectious diseases–Myocardial infarction	UBIAD1	1	11333255-11348491	-0.37658	1
Intestinal infectious diseases–Myocardial infarction	SLC16A1	1	113454469-113498975	2.7313	1
Intestinal infectious diseases–Myocardial infarction	LRIG2	1	113615792-113667824	1.61	1
Intestinal infectious diseases–Myocardial infarction	TNFRSF18	1	1138888-1142163	-0.0086624	1
Intestinal infectious diseases–Myocardial infarction	MAGI3	1	113933087-114228545	2.8534	1
Intestinal infectious diseases–Myocardial infarction	PHTF1	1	114239824-114302165	2.8274	1
Intestinal infectious diseases–Myocardial infarction	RSBN1	1	114304454-114355070	2.3547	1
Intestinal infectious diseases–Myocardial infarction	PTPN22	1	114356433-114414375	2.7839	1
Intestinal infectious diseases–Myocardial infarction	BCL2L15	1	114419436-114430230	2.9411	1
Intestinal infectious diseases–Myocardial infarction	AP4B1	1	114437370-114447741	1.0482	1
Intestinal infectious diseases–Myocardial infarction	DCLRE1B	1	114447915-114456708	2.3028	1
Intestinal infectious diseases–Myocardial infarction	HIPK1	1	114471819-114520491	1.4522	1
Intestinal infectious diseases–Myocardial infarction	OLFML3	1	114522030-114524875	0.88868	1
Intestinal infectious diseases–Myocardial infarction	SYT6	1	114631914-114696472	1.3608	1
Intestinal infectious diseases–Myocardial infarction	TRIM33	1	114935399-115053781	1.4017	1
Intestinal infectious diseases–Myocardial infarction	BCAS2	1	115110178-115124265	1.5692	1
Intestinal infectious diseases–Myocardial infarction	DENND2C	1	115127155-115212732	1.1767	1
Intestinal infectious diseases–Myocardial infarction	AMPD1	1	115215719-115238239	0.70941	1
Intestinal infectious diseases–Myocardial infarction	SDF4	1	1152288-1167447	0.89199	1
Intestinal infectious diseases–Myocardial infarction	NRAS	1	115247085-115259515	0.46056	1
Intestinal infectious diseases–Myocardial infarction	CSDE1	1	115259534-115300671	0.24601	1
Intestinal infectious diseases–Myocardial infarction	SIKE1	1	115312100-115323308	0.4297	1
Intestinal infectious diseases–Myocardial infarction	PTCHD2	1	11539295-11597640	0.88413	1
Intestinal infectious diseases–Myocardial infarction	SYCP1	1	115397455-115537991	0.6618	1
Intestinal infectious diseases–Myocardial infarction	TSHB	1	115572445-115576930	0.3662	1
Intestinal infectious diseases–Myocardial infarction	TSPAN2	1	115590632-115632121	0.46821	1
Intestinal infectious diseases–Myocardial infarction	NGF	1	115828537-115880857	0.42746	1
Intestinal infectious diseases–Myocardial infarction	VANGL1	1	116184574-116240845	-0.060431	1
Intestinal infectious diseases–Myocardial infarction	CASQ2	1	116242624-116311426	0.59094	1
Intestinal infectious diseases–Myocardial infarction	NHLH2	1	116378998-116383747	1.0409	1
Intestinal infectious diseases–Myocardial infarction	SLC22A15	1	116519119-116612675	0.83746	1
Intestinal infectious diseases–Myocardial infarction	MAB21L3	1	116654376-116677861	2.5775	1
Intestinal infectious diseases–Myocardial infarction	ATP1A1	1	116914802-116948069	0.065585	1
Intestinal infectious diseases–Myocardial infarction	CD58	1	117057156-117113715	0.33958	1
Intestinal infectious diseases–Myocardial infarction	FBXO2	1	11707924-11714888	-1.1208	1
Intestinal infectious diseases–Myocardial infarction	IGSF3	1	117117020-117210377	-0.40724	1
Intestinal infectious diseases–Myocardial infarction	FBXO44	1	11714432-11723384	-0.50847	1
Intestinal infectious diseases–Myocardial infarction	C1orf137	1	117236734-117249225	0.74166	1
Intestinal infectious diseases–Myocardial infarction	FBXO6	1	11724150-11734411	-0.074024	1
Intestinal infectious diseases–Myocardial infarction	CD2	1	117297057-117311851	1.3015	1
Intestinal infectious diseases–Myocardial infarction	MAD2L2	1	11734537-11751678	-0.20213	1
Intestinal infectious diseases–Myocardial infarction	PTGFRN	1	117452689-117532972	1.1326	1
Intestinal infectious diseases–Myocardial infarction	DRAXIN	1	11751781-11780336	1.1735	1
Intestinal infectious diseases–Myocardial infarction	CD101	1	117544372-117579173	0.96532	1
Intestinal infectious diseases–Myocardial infarction	TTF2	1	117602910-117645492	0.9028	1
Intestinal infectious diseases–Myocardial infarction	TRIM45	1	117653677-117664411	-0.3772	1
Intestinal infectious diseases–Myocardial infarction	VTCN1	1	117686209-117753582	1.5436	1
Intestinal infectious diseases–Myocardial infarction	FAM132A	1	1177826-1182102	0.23713	1
Intestinal infectious diseases–Myocardial infarction	MAN1A2	1	117910085-118068320	-0.98891	1
Intestinal infectious diseases–Myocardial infarction	AGTRAP	1	11796142-11810828	0.88188	1
Intestinal infectious diseases–Myocardial infarction	FAM46C	1	118148604-118171011	2.9691	1
Intestinal infectious diseases–Myocardial infarction	C1orf167	1	11823827-11849642	0.91192	1
Intestinal infectious diseases–Myocardial infarction	GDAP2	1	118406107-118472302	1.2495	1
Intestinal infectious diseases–Myocardial infarction	MTHFR	1	11845787-11866160	2.4069	1
Intestinal infectious diseases–Myocardial infarction	WDR3	1	118472372-118503049	0.46203	1
Intestinal infectious diseases–Myocardial infarction	SPAG17	1	118496288-118727848	0.49391	1
Intestinal infectious diseases–Myocardial infarction	CLCN6	1	11866153-11903201	2.2683	1
Intestinal infectious diseases–Myocardial infarction	UBE2J2	1	1189292-1209234	0.54036	1
Intestinal infectious diseases–Myocardial infarction	NPPA	1	11905766-11907840	0.46827	1
Intestinal infectious diseases–Myocardial infarction	TBX15	1	119425666-119532179	0.79947	1
Intestinal infectious diseases–Myocardial infarction	WARS2	1	119573839-119683404	0.42471	1
Intestinal infectious diseases–Myocardial infarction	KIAA2013	1	11979645-11986485	1.0768	1
Intestinal infectious diseases–Myocardial infarction	HAO2	1	119911399-119936753	-0.31076	1
Intestinal infectious diseases–Myocardial infarction	PLOD1	1	11994724-12035599	0.87104	1
Intestinal infectious diseases–Myocardial infarction	HSD3B2	1	119957554-119965662	-0.53679	1
Intestinal infectious diseases–Myocardial infarction	HSD3B1	1	120049826-120057681	0.6732	1
Intestinal infectious diseases–Myocardial infarction	ZNF697	1	120162000-120190813	1.4256	1
Intestinal infectious diseases–Myocardial infarction	PHGDH	1	120254419-120286849	-0.35174	1
Intestinal infectious diseases–Myocardial infarction	HMGCS2	1	120290619-120311555	-0.80512	1
Intestinal infectious diseases–Myocardial infarction	REG4	1	120336641-120354203	0.079656	1
Intestinal infectious diseases–Myocardial infarction	NBPF7	1	120377388-120387503	0.18041	1
Intestinal infectious diseases–Myocardial infarction	MFN2	1	12040238-12073572	0.37433	1
Intestinal infectious diseases–Myocardial infarction	ADAM30	1	120436156-120439147	0.76205	1
Intestinal infectious diseases–Myocardial infarction	NOTCH2	1	120454176-120639880	-0.10606	1
Intestinal infectious diseases–Myocardial infarction	MIIP	1	12079299-12092106	0.20913	1
Intestinal infectious diseases–Myocardial infarction	TNFRSF8	1	12123434-12204264	0.73858	1
Intestinal infectious diseases–Myocardial infarction	SCNN1D	1	1215816-1227409	1.2006	1
Intestinal infectious diseases–Myocardial infarction	TNFRSF1B	1	12227044-12269279	0.23884	1
Intestinal infectious diseases–Myocardial infarction	ACAP3	1	1227764-1243304	0.36261	1
Intestinal infectious diseases–Myocardial infarction	VPS13D	1	12290101-12572099	-0.78185	1
Intestinal infectious diseases–Myocardial infarction	CPSF3L	1	1246965-1260067	0.58631	1
Intestinal infectious diseases–Myocardial infarction	DHRS3	1	12627939-12677820	0.039889	1
Intestinal infectious diseases–Myocardial infarction	AADACL4	1	12704566-12727097	-0.50994	1
Intestinal infectious diseases–Myocardial infarction	DVL1	1	1270658-1284509	-0.19606	1
Intestinal infectious diseases–Myocardial infarction	AADACL3	1	12776118-12788726	-0.25566	1
Intestinal infectious diseases–Myocardial infarction	C1orf158	1	12806163-12821102	0.38729	1
Intestinal infectious diseases–Myocardial infarction	PRAMEF12	1	12834984-12838049	-0.017261	1
Intestinal infectious diseases–Myocardial infarction	MXRA8	1	1288071-1297183	0.48298	1
Intestinal infectious diseases–Myocardial infarction	CCNL2	1	1321091-1334718	0.15513	1
Intestinal infectious diseases–Myocardial infarction	ANKRD65	1	1353800-1356824	0.30364	1
Intestinal infectious diseases–Myocardial infarction	ATAD3C	1	1378152-1405538	0.45456	1
Intestinal infectious diseases–Myocardial infarction	LRRC38	1	13801445-13840242	0.17331	1
Intestinal infectious diseases–Myocardial infarction	PDPN	1	13910252-13944452	-0.47239	1
Intestinal infectious diseases–Myocardial infarction	PRDM2	1	14026714-14151574	0.31526	1
Intestinal infectious diseases–Myocardial infarction	ATAD3B	1	1407139-1444852	0.20068	1
Intestinal infectious diseases–Myocardial infarction	KAZN	1	14219646-15444544	1.6559	1
Intestinal infectious diseases–Myocardial infarction	ATAD3A	1	1447523-1470067	0.54105	1
Intestinal infectious diseases–Myocardial infarction	PDE4DIP	1	144851424-145076186	0.20064	1
Intestinal infectious diseases–Myocardial infarction	HFE2	1	145413191-145417545	0.94235	1
Intestinal infectious diseases–Myocardial infarction	TXNIP	1	145438438-145442635	0.81475	1
Intestinal infectious diseases–Myocardial infarction	POLR3GL	1	145456236-145476081	0.32619	1
Intestinal infectious diseases–Myocardial infarction	ANKRD34A	1	145470508-145475647	0.65167	1
Intestinal infectious diseases–Myocardial infarction	LIX1L	1	145477059-145501670	0.76672	1
Intestinal infectious diseases–Myocardial infarction	PEX11B	1	145516165-145523732	0.42875	1
Intestinal infectious diseases–Myocardial infarction	ITGA10	1	145524709-145543868	-1.0885	1
Intestinal infectious diseases–Myocardial infarction	ANKRD35	1	145549209-145568526	0.047815	1
Intestinal infectious diseases–Myocardial infarction	NUDT17	1	145586491-145589435	0.13942	1
Intestinal infectious diseases–Myocardial infarction	POLR3C	1	145592605-145610972	-0.081242	1
Intestinal infectious diseases–Myocardial infarction	RNF115	1	145610990-145689005	-0.22109	1
Intestinal infectious diseases–Myocardial infarction	CD160	1	145695798-145715639	0.041758	1
Intestinal infectious diseases–Myocardial infarction	PDZK1	1	145727662-145764207	-0.64876	1
Intestinal infectious diseases–Myocardial infarction	PRKAB2	1	146626685-146644168	-0.62435	1
Intestinal infectious diseases–Myocardial infarction	FMO5	1	146655884-146697390	0.45497	1
Intestinal infectious diseases–Myocardial infarction	CHD1L	1	146714291-146767447	-0.34715	1
Intestinal infectious diseases–Myocardial infarction	BCL9	1	147013222-147098022	1.8309	1
Intestinal infectious diseases–Myocardial infarction	TMEM240	1	1470158-1475740	-0.14814	1
Intestinal infectious diseases–Myocardial infarction	ACP6	1	147119168-147142634	0.0059539	1
Intestinal infectious diseases–Myocardial infarction	GJA5	1	147228332-147253165	-0.094163	1
Intestinal infectious diseases–Myocardial infarction	GJA8	1	147374946-147381396	-0.44334	1
Intestinal infectious diseases–Myocardial infarction	SSU72	1	1477053-1510262	0.1557	1
Intestinal infectious diseases–Myocardial infarction	HIST2H2BF	1	149754245-149783965	-0.17205	1
Intestinal infectious diseases–Myocardial infarction	HIST2H2BE	1	149856010-149858232	0.21823	1
Intestinal infectious diseases–Myocardial infarction	SV2A	1	149874870-149889434	1.1674	1
Intestinal infectious diseases–Myocardial infarction	SF3B4	1	149895209-149901449	0.37939	1
Intestinal infectious diseases–Myocardial infarction	MTMR11	1	149900543-149908791	3.0264	1
Intestinal infectious diseases–Myocardial infarction	OTUD7B	1	149912229-149982686	2.2532	1
Intestinal infectious diseases–Myocardial infarction	VPS45	1	150039350-150117505	0.57153	1
Intestinal infectious diseases–Myocardial infarction	PLEKHO1	1	150122170-150131825	0.32294	1
Intestinal infectious diseases–Myocardial infarction	ANP32E	1	150190717-150208504	0.35605	1
Intestinal infectious diseases–Myocardial infarction	CA14	1	150229554-150237478	-0.092889	1
Intestinal infectious diseases–Myocardial infarction	APH1A	1	150237799-150241609	-0.13469	1
Intestinal infectious diseases–Myocardial infarction	C1orf54	1	150244687-150253335	-0.19538	1
Intestinal infectious diseases–Myocardial infarction	CIART	1	150254930-150259505	0.24449	1
Intestinal infectious diseases–Myocardial infarction	MRPS21	1	150266262-150281414	1.7977	1
Intestinal infectious diseases–Myocardial infarction	PRPF3	1	150293928-150325704	1.9934	1
Intestinal infectious diseases–Myocardial infarction	RPRD2	1	150336624-150449042	1.9177	1
Intestinal infectious diseases–Myocardial infarction	TARS2	1	150459840-150480085	1.9024	1
Intestinal infectious diseases–Myocardial infarction	ECM1	1	150480487-150486265	2.5923	1
Intestinal infectious diseases–Myocardial infarction	ADAMTSL4	1	150521846-150533413	-0.87501	1
Intestinal infectious diseases–Myocardial infarction	MCL1	1	150547027-150552214	-0.70127	1
Intestinal infectious diseases–Myocardial infarction	ENSA	1	150594599-150602098	2.6705	1
Intestinal infectious diseases–Myocardial infarction	GOLPH3L	1	150618701-150669672	2.8427	1
Intestinal infectious diseases–Myocardial infarction	HORMAD1	1	150670535-150693372	2.8512	1
Intestinal infectious diseases–Myocardial infarction	CTSS	1	150702672-150738433	2.7005	1
Intestinal infectious diseases–Myocardial infarction	CTSK	1	150768684-150780917	0.76992	1
Intestinal infectious diseases–Myocardial infarction	ARNT	1	150782181-150849244	2.5561	1
Intestinal infectious diseases–Myocardial infarction	SETDB1	1	150898815-150937389	2.1507	1
Intestinal infectious diseases–Myocardial infarction	CERS2	1	150937649-150947479	1.8838	1
Intestinal infectious diseases–Myocardial infarction	ANXA9	1	150954499-150968114	0.93416	1
Intestinal infectious diseases–Myocardial infarction	FAM63A	1	150969213-150980854	0.43468	1
Intestinal infectious diseases–Myocardial infarction	PRUNE	1	150980867-151008189	0.48549	1
Intestinal infectious diseases–Myocardial infarction	BNIPL	1	151009029-151020076	1.1147	1
Intestinal infectious diseases–Myocardial infarction	C1orf56	1	151020259-151023896	0.31512	1
Intestinal infectious diseases–Myocardial infarction	CDC42SE1	1	151023447-151032125	1.9275	1
Intestinal infectious diseases–Myocardial infarction	MLLT11	1	151032151-151040973	1.8817	1
Intestinal infectious diseases–Myocardial infarction	GABPB2	1	151042784-151091007	1.7071	1
Intestinal infectious diseases–Myocardial infarction	SEMA6C	1	151104161-151119146	1.4887	1
Intestinal infectious diseases–Myocardial infarction	TNFAIP8L2	1	151129095-151132731	0.59115	1
Intestinal infectious diseases–Myocardial infarction	TNFAIP8L2-SCNM1	1	151129105-151142773	-0.40224	1
Intestinal infectious diseases–Myocardial infarction	LYSMD1	1	151132224-151138424	-0.43416	1
Intestinal infectious diseases–Myocardial infarction	TMOD4	1	151142463-151148547	-1.5368	1
Intestinal infectious diseases–Myocardial infarction	VPS72	1	151148776-151162689	-0.23597	1
Intestinal infectious diseases–Myocardial infarction	PIP5K1A	1	151171021-151222007	0.38814	1
Intestinal infectious diseases–Myocardial infarction	PSMD4	1	151227176-151239955	0.52599	1
Intestinal infectious diseases–Myocardial infarction	ZNF687	1	151254094-151264381	0.65138	1
Intestinal infectious diseases–Myocardial infarction	PI4KB	1	151264273-151300191	0.69768	1
Intestinal infectious diseases–Myocardial infarction	RFX5	1	151313116-151319785	0.093315	1
Intestinal infectious diseases–Myocardial infarction	SELENBP1	1	151336778-151345210	1.1225	1
Intestinal infectious diseases–Myocardial infarction	PSMB4	1	151372041-151374412	1.1015	1
Intestinal infectious diseases–Myocardial infarction	POGZ	1	151375200-151445753	1.0081	1
Intestinal infectious diseases–Myocardial infarction	CGN	1	151483331-151511168	0.3634	1
Intestinal infectious diseases–Myocardial infarction	TUFT1	1	151512781-151556059	1.3853	1
Intestinal infectious diseases–Myocardial infarction	SNX27	1	151584454-151671559	0.073232	1
Intestinal infectious diseases–Myocardial infarction	CELF3	1	151672534-151689290	0.42685	1
Intestinal infectious diseases–Myocardial infarction	RIIAD1	1	151694013-151702082	0.1266	1
Intestinal infectious diseases–Myocardial infarction	MRPL9	1	151732119-151736040	-0.17743	1
Intestinal infectious diseases–Myocardial infarction	OAZ3	1	151735445-151743806	0.48103	1
Intestinal infectious diseases–Myocardial infarction	TDRKH	1	151742741-151763052	0.12216	1
Intestinal infectious diseases–Myocardial infarction	LINGO4	1	151772765-151777882	0.44906	1
Intestinal infectious diseases–Myocardial infarction	RORC	1	151778547-151804348	1.4462	1
Intestinal infectious diseases–Myocardial infarction	THEM5	1	151818220-151826173	0.46468	1
Intestinal infectious diseases–Myocardial infarction	THEM4	1	151843342-151882361	2.1785	1
Intestinal infectious diseases–Myocardial infarction	S100A11	1	152004982-152009511	1.5212	1
Intestinal infectious diseases–Myocardial infarction	TCHH	1	152078793-152087930	0.75425	1
Intestinal infectious diseases–Myocardial infarction	RPTN	1	152126071-152131704	0.31174	1
Intestinal infectious diseases–Myocardial infarction	HRNR	1	152184552-152196672	1.2673	1
Intestinal infectious diseases–Myocardial infarction	FLG	1	152274651-152297679	1.1211	1
Intestinal infectious diseases–Myocardial infarction	FLG2	1	152321213-152332482	0.70119	1
Intestinal infectious diseases–Myocardial infarction	CRNN	1	152381719-152386750	0.84954	1
Intestinal infectious diseases–Myocardial infarction	LCE5A	1	152483320-152484653	-0.57831	1
Intestinal infectious diseases–Myocardial infarction	CRCT1	1	152486978-152488481	1.072	1
Intestinal infectious diseases–Myocardial infarction	LCE3D	1	152551860-152552980	-0.31803	1
Intestinal infectious diseases–Myocardial infarction	LCE2B	1	152658599-152659877	1.6486	1
Intestinal infectious diseases–Myocardial infarction	LCE4A	1	152681523-152681910	1.078	1
Intestinal infectious diseases–Myocardial infarction	C1orf68	1	152691998-152692905	2.4386	1
Intestinal infectious diseases–Myocardial infarction	KPRP	1	152730506-152734529	-0.08692	1
Intestinal infectious diseases–Myocardial infarction	LCE1E	1	152758753-152760902	2.2678	1
Intestinal infectious diseases–Myocardial infarction	LCE1C	1	152777311-152779107	1.2397	1
Intestinal infectious diseases–Myocardial infarction	SMCP	1	152850798-152857523	-0.23311	1
Intestinal infectious diseases–Myocardial infarction	IVL	1	152881039-152884362	1.4598	1
Intestinal infectious diseases–Myocardial infarction	SPRR4	1	152943128-152945069	1.5031	1
Intestinal infectious diseases–Myocardial infarction	SPRR1A	1	152956564-152958290	0.026228	1
Intestinal infectious diseases–Myocardial infarction	SPRR3	1	152974223-152976332	0.54936	1
Intestinal infectious diseases–Myocardial infarction	SPRR1B	1	153003679-153005376	-0.063399	1
Intestinal infectious diseases–Myocardial infarction	SPRR2D	1	153012201-153013594	-0.041433	1
Intestinal infectious diseases–Myocardial infarction	SPRR2A	1	153028596-153029988	0.14093	1
Intestinal infectious diseases–Myocardial infarction	SPRR2B	1	153042717-153044084	-0.25514	1
Intestinal infectious diseases–Myocardial infarction	SPRR2G	1	153122058-153123427	0.80097	1
Intestinal infectious diseases–Myocardial infarction	LELP1	1	153175906-153177601	1.7706	1
Intestinal infectious diseases–Myocardial infarction	LOR	1	153232179-153234600	1.6416	1
Intestinal infectious diseases–Myocardial infarction	PGLYRP3	1	153270338-153283194	2.0256	1
Intestinal infectious diseases–Myocardial infarction	PGLYRP4	1	153302596-153321039	1.015	1
Intestinal infectious diseases–Myocardial infarction	S100A9	1	153330330-153333503	-0.70285	1
Intestinal infectious diseases–Myocardial infarction	C1orf233	1	1533388-1535476	1.3809	1
Intestinal infectious diseases–Myocardial infarction	S100A12	1	153346184-153348075	0.57626	1
Intestinal infectious diseases–Myocardial infarction	S100A8	1	153362508-153395054	0.23355	1
Intestinal infectious diseases–Myocardial infarction	S100A7A	1	153389000-153395701	-0.034071	1
Intestinal infectious diseases–Myocardial infarction	S100A7	1	153430220-153436559	0.63071	1
Intestinal infectious diseases–Myocardial infarction	S100A5	1	153509623-153515772	0.25715	1
Intestinal infectious diseases–Myocardial infarction	S100A4	1	153516095-153518282	0.17349	1
Intestinal infectious diseases–Myocardial infarction	S100A3	1	153519805-153521734	-1.1204	1
Intestinal infectious diseases–Myocardial infarction	S100A2	1	153533584-153538306	-0.87554	1
Intestinal infectious diseases–Myocardial infarction	S100A16	1	153579362-153585514	1.9915	1
Intestinal infectious diseases–Myocardial infarction	S100A14	1	153586731-153588808	1.8318	1
Intestinal infectious diseases–Myocardial infarction	S100A13	1	153591275-153606582	2.0764	1
Intestinal infectious diseases–Myocardial infarction	CHTOP	1	153606458-153618782	2.0814	1
Intestinal infectious diseases–Myocardial infarction	SNAPIN	1	153631130-153634328	1.985	1
Intestinal infectious diseases–Myocardial infarction	ILF2	1	153634264-153643504	1.9697	1
Intestinal infectious diseases–Myocardial infarction	NPR1	1	153651093-153666468	0.6776	1
Intestinal infectious diseases–Myocardial infarction	INTS3	1	153700526-153746555	0.16426	1
Intestinal infectious diseases–Myocardial infarction	SLC27A3	1	153746830-153752633	-0.36007	1
Intestinal infectious diseases–Myocardial infarction	GATAD2B	1	153777201-153895451	1.5689	1
Intestinal infectious diseases–Myocardial infarction	DENND4B	1	153901977-153919162	1.6671	1
Intestinal infectious diseases–Myocardial infarction	CRTC2	1	153920148-153931132	1.8119	1
Intestinal infectious diseases–Myocardial infarction	SLC39A1	1	153931575-153940660	1.3071	1
Intestinal infectious diseases–Myocardial infarction	CREB3L4	1	153940315-153946840	1.9669	1
Intestinal infectious diseases–Myocardial infarction	RAB13	1	153954093-153958853	0.48846	1
Intestinal infectious diseases–Myocardial infarction	NUP210L	1	153965166-154127592	1.5453	1
Intestinal infectious diseases–Myocardial infarction	TPM3	1	154127780-154164611	1.1804	1
Intestinal infectious diseases–Myocardial infarction	C1orf43	1	154179183-154193273	1.8989	1
Intestinal infectious diseases–Myocardial infarction	UBAP2L	1	154192427-154243986	1.959	1
Intestinal infectious diseases–Myocardial infarction	HAX1	1	154245039-154248351	-1.0031	1
Intestinal infectious diseases–Myocardial infarction	AQP10	1	154293592-154297801	2.7216	1
Intestinal infectious diseases–Myocardial infarction	ATP8B2	1	154298036-154323780	1.4573	1
Intestinal infectious diseases–Myocardial infarction	IL6R	1	154377669-154441926	3.1896	1
Intestinal infectious diseases–Myocardial infarction	SHE	1	154442118-154474786	2.2345	1
Intestinal infectious diseases–Myocardial infarction	TDRD10	1	154474695-154520624	1.3397	1
Intestinal infectious diseases–Myocardial infarction	UBE2Q1	1	154521051-154531138	1.3973	1
Intestinal infectious diseases–Myocardial infarction	CHRNB2	1	154540257-154552354	1.8971	1
Intestinal infectious diseases–Myocardial infarction	ADAR	1	154554533-154600456	2.3143	1
Intestinal infectious diseases–Myocardial infarction	KCNN3	1	154669938-154842754	1.8415	1
Intestinal infectious diseases–Myocardial infarction	TMEM51	1	15479028-15546974	-1.7653	1
Intestinal infectious diseases–Myocardial infarction	PMVK	1	154897208-154909484	3.0034	1
Intestinal infectious diseases–Myocardial infarction	C1orf195	1	15490692-15498120	-0.46483	1
Intestinal infectious diseases–Myocardial infarction	PBXIP1	1	154916553-154928624	3.0528	1
Intestinal infectious diseases–Myocardial infarction	LOC101928120	1	154934036-154935101	1.2348	1
Intestinal infectious diseases–Myocardial infarction	SHC1	1	154934774-154946959	1.8473	1
Intestinal infectious diseases–Myocardial infarction	CKS1B	1	154947118-154951725	3.2056	1
Intestinal infectious diseases–Myocardial infarction	FLAD1	1	154955770-154965587	2.257	1
Intestinal infectious diseases–Myocardial infarction	ZBTB7B	1	154975106-154991001	3.4702	1
Intestinal infectious diseases–Myocardial infarction	DCST2	1	154991003-155006257	2.7853	1
Intestinal infectious diseases–Myocardial infarction	DCST1	1	155006256-155023406	1.7049	1
Intestinal infectious diseases–Myocardial infarction	ADAM15	1	155023748-155035252	2.3244	1
Intestinal infectious diseases–Myocardial infarction	EFNA4	1	155036213-155042029	-0.27221	1
Intestinal infectious diseases–Myocardial infarction	EFNA3	1	155051348-155060014	1.3631	1
Intestinal infectious diseases–Myocardial infarction	MIB2	1	1550795-1565990	1.8588	1
Intestinal infectious diseases–Myocardial infarction	EFNA1	1	155100349-155107386	0.58136	1
Intestinal infectious diseases–Myocardial infarction	SLC50A1	1	155107817-155111334	0.044379	1
Intestinal infectious diseases–Myocardial infarction	KRTCAP2	1	155141884-155151331	0.63563	1
Intestinal infectious diseases–Myocardial infarction	TRIM46	1	155145702-155157447	0.031057	1
Intestinal infectious diseases–Myocardial infarction	MUC1	1	155158300-155162768	0.060085	1
Intestinal infectious diseases–Myocardial infarction	THBS3	1	155165379-155177772	-0.54305	1
Intestinal infectious diseases–Myocardial infarction	GBA	1	155204239-155214653	0.52434	1
Intestinal infectious diseases–Myocardial infarction	FAM189B	1	155216996-155225274	0.61486	1
Intestinal infectious diseases–Myocardial infarction	SCAMP3	1	155225770-155232176	0.31288	1
Intestinal infectious diseases–Myocardial infarction	CLK2	1	155232659-155243305	0.15563	1
Intestinal infectious diseases–Myocardial infarction	HCN3	1	155247218-155259639	0.2473	1
Intestinal infectious diseases–Myocardial infarction	PKLR	1	155259084-155278531	0.46817	1
Intestinal infectious diseases–Myocardial infarction	FDPS	1	155278539-155290457	0.78689	1
Intestinal infectious diseases–Myocardial infarction	RUSC1-AS1	1	155290251-155293938	-1.1906	1
Intestinal infectious diseases–Myocardial infarction	RUSC1	1	155290640-155300909	-0.70152	1
Intestinal infectious diseases–Myocardial infarction	ASH1L	1	155305052-155532324	0.80437	1
Intestinal infectious diseases–Myocardial infarction	YY1AP1	1	155629233-155658823	0.97137	1
Intestinal infectious diseases–Myocardial infarction	DAP3	1	155657693-155708801	0.056542	1
Intestinal infectious diseases–Myocardial infarction	GON4L	1	155719450-155829185	-0.15267	1
Intestinal infectious diseases–Myocardial infarction	FHAD1	1	15573730-15724767	-0.11033	1
Intestinal infectious diseases–Myocardial infarction	SYT11	1	155829260-155854990	0.11069	1
Intestinal infectious diseases–Myocardial infarction	RIT1	1	155867599-155881193	0.34823	1
Intestinal infectious diseases–Myocardial infarction	KIAA0907	1	155882834-155904209	0.62681	1
Intestinal infectious diseases–Myocardial infarction	ARHGEF2	1	155916431-155953396	0.44933	1
Intestinal infectious diseases–Myocardial infarction	SSR2	1	155978839-155990758	0.53813	1
Intestinal infectious diseases–Myocardial infarction	UBQLN4	1	156002945-156023613	0.069677	1
Intestinal infectious diseases–Myocardial infarction	LAMTOR2	1	156024517-156028301	-0.67674	1
Intestinal infectious diseases–Myocardial infarction	RAB25	1	156030966-156040295	0.83217	1
Intestinal infectious diseases–Myocardial infarction	MEX3A	1	156041804-156051789	0.89294	1
Intestinal infectious diseases–Myocardial infarction	LMNA	1	156052369-156109880	-0.18261	1
Intestinal infectious diseases–Myocardial infarction	SEMA4A	1	156117145-156147542	0.41743	1
Intestinal infectious diseases–Myocardial infarction	SLC25A44	1	156163728-156182587	0.7643	1
Intestinal infectious diseases–Myocardial infarction	PMF1	1	156182779-156209868	1.0191	1
Intestinal infectious diseases–Myocardial infarction	PMF1-BGLAP	1	156182779-156213123	1.0456	1
Intestinal infectious diseases–Myocardial infarction	PAQR6	1	156213112-156217908	0.34939	1
Intestinal infectious diseases–Myocardial infarction	SMG5	1	156219015-156252676	-0.021169	1
Intestinal infectious diseases–Myocardial infarction	TMEM79	1	156252704-156262234	-0.51217	1
Intestinal infectious diseases–Myocardial infarction	GLMP	1	156262478-156265480	-0.5926	1
Intestinal infectious diseases–Myocardial infarction	CCT3	1	156278752-156308206	0.10404	1
Intestinal infectious diseases–Myocardial infarction	TSACC	1	156307105-156316786	-0.14867	1
Intestinal infectious diseases–Myocardial infarction	RHBG	1	156338980-156355013	1.3956	1
Intestinal infectious diseases–Myocardial infarction	C1orf61	1	156374048-156426441	1.3961	1
Intestinal infectious diseases–Myocardial infarction	MEF2D	1	156433513-156470634	0.82841	1
Intestinal infectious diseases–Myocardial infarction	IQGAP3	1	156495197-156542396	-0.25532	1
Intestinal infectious diseases–Myocardial infarction	TTC24	1	156549519-156556562	0.32992	1
Intestinal infectious diseases–Myocardial infarction	APOA1BP	1	156561554-156564091	0.7195	1
Intestinal infectious diseases–Myocardial infarction	GPATCH4	1	156564100-156571288	0.29696	1
Intestinal infectious diseases–Myocardial infarction	HAPLN2	1	156589085-156595517	0.66547	1
Intestinal infectious diseases–Myocardial infarction	BCAN	1	156611740-156629324	-0.23144	1
Intestinal infectious diseases–Myocardial infarction	NES	1	156638555-156647189	-0.72937	1
Intestinal infectious diseases–Myocardial infarction	CRABP2	1	156669398-156675608	0.79365	1
Intestinal infectious diseases–Myocardial infarction	ISG20L2	1	156691687-156698577	1.9317	1
Intestinal infectious diseases–Myocardial infarction	RRNAD1	1	156698263-156706752	-0.092143	1
Intestinal infectious diseases–Myocardial infarction	MMP23B	1	1567060-1570030	1.8812	1
Intestinal infectious diseases–Myocardial infarction	MRPL24	1	156707094-156710923	0.083074	1
Intestinal infectious diseases–Myocardial infarction	HDGF	1	156711899-156722240	0.22767	1
Intestinal infectious diseases–Myocardial infarction	PRCC	1	156737274-156770609	0.015382	1
Intestinal infectious diseases–Myocardial infarction	SH2D2A	1	156776035-156786640	-0.52822	1
Intestinal infectious diseases–Myocardial infarction	NTRK1	1	156785542-156851642	-0.7619	1
Intestinal infectious diseases–Myocardial infarction	INSRR	1	156810665-156828712	0.82587	1
Intestinal infectious diseases–Myocardial infarction	PEAR1	1	156863496-156886226	-0.44889	1
Intestinal infectious diseases–Myocardial infarction	LRRC71	1	156890400-156902881	0.41582	1
Intestinal infectious diseases–Myocardial infarction	ARHGEF11	1	156904632-157015512	0.70679	1
Intestinal infectious diseases–Myocardial infarction	ETV3L	1	157061835-157069600	1.5685	1
Intestinal infectious diseases–Myocardial infarction	ETV3	1	157094459-157108383	-0.066177	1
Intestinal infectious diseases–Myocardial infarction	EFHD2	1	15736391-15756839	1.031	1
Intestinal infectious diseases–Myocardial infarction	FCRL5	1	157483167-157522310	1.0232	1
Intestinal infectious diseases–Myocardial infarction	FCRL4	1	157543539-157567870	0.35654	1
Intestinal infectious diseases–Myocardial infarction	FCRL3	1	157646271-157670775	1.4018	1
Intestinal infectious diseases–Myocardial infarction	CTRC	1	15764938-15773153	0.050562	1
Intestinal infectious diseases–Myocardial infarction	FCRL2	1	157715523-157747119	0.35202	1
Intestinal infectious diseases–Myocardial infarction	FCRL1	1	157764193-157789940	0.19112	1
Intestinal infectious diseases–Myocardial infarction	CD5L	1	157796861-157811634	-0.046925	1
Intestinal infectious diseases–Myocardial infarction	CELA2A	1	15783223-15798586	-0.96506	1
Intestinal infectious diseases–Myocardial infarction	KIRREL	1	157963063-158065846	-0.24858	1
Intestinal infectious diseases–Myocardial infarction	CELA2B	1	15802596-15817895	0.30761	1
Intestinal infectious diseases–Myocardial infarction	CD1D	1	158147828-158156217	-0.014475	1
Intestinal infectious diseases–Myocardial infarction	CASP9	1	15817896-15851407	-0.10238	1
Intestinal infectious diseases–Myocardial infarction	CD1A	1	158218119-158228059	0.58199	1
Intestinal infectious diseases–Myocardial infarction	CD1C	1	158259563-158264564	1.2605	1
Intestinal infectious diseases–Myocardial infarction	CD1B	1	158297740-158301321	0.076597	1
Intestinal infectious diseases–Myocardial infarction	CD1E	1	158323486-158327343	0.85091	1
Intestinal infectious diseases–Myocardial infarction	OR10T2	1	158368312-158369256	0.64318	1
Intestinal infectious diseases–Myocardial infarction	OR10R2	1	158449668-158450675	-0.73235	1
Intestinal infectious diseases–Myocardial infarction	OR6Y1	1	158516918-158517895	0.41573	1
Intestinal infectious diseases–Myocardial infarction	OR6P1	1	158532441-158533394	-0.92265	1
Intestinal infectious diseases–Myocardial infarction	DNAJC16	1	15853343-15898228	-0.12138	1
Intestinal infectious diseases–Myocardial infarction	OR10X1	1	158548709-158549689	-0.88932	1
Intestinal infectious diseases–Myocardial infarction	SPTA1	1	158580496-158656506	0.60379	1
Intestinal infectious diseases–Myocardial infarction	OR6K3	1	158686958-158687905	2.9165	1
Intestinal infectious diseases–Myocardial infarction	OR6K6	1	158724606-158725637	0.76088	1
Intestinal infectious diseases–Myocardial infarction	OR6N1	1	158735534-158736472	0.18038	1
Intestinal infectious diseases–Myocardial infarction	OR6N2	1	158746472-158747425	0.32644	1
Intestinal infectious diseases–Myocardial infarction	MNDA	1	158801168-158819270	-1.3747	1
Intestinal infectious diseases–Myocardial infarction	PYHIN1	1	158901337-158946849	0.96494	1
Intestinal infectious diseases–Myocardial infarction	IFI16	1	158979682-159024945	1.3588	1
Intestinal infectious diseases–Myocardial infarction	AGMAT	1	15898194-15911605	-0.29227	1
Intestinal infectious diseases–Myocardial infarction	AIM2	1	159028790-159046685	1.1402	1
Intestinal infectious diseases–Myocardial infarction	CADM3	1	159141377-159172932	1.5458	1
Intestinal infectious diseases–Myocardial infarction	SLC35E2B	1	1591486-1624243	1.4204	1
Intestinal infectious diseases–Myocardial infarction	ACKR1	1	159173803-159176290	2.0662	1
Intestinal infectious diseases–Myocardial infarction	FCER1A	1	159253678-159278014	1.6012	1
Intestinal infectious diseases–Myocardial infarction	OR10J3	1	159283460-159284449	0.78678	1
Intestinal infectious diseases–Myocardial infarction	OR10J1	1	159409512-159410600	0.27824	1
Intestinal infectious diseases–Myocardial infarction	DDI2	1	15943953-15995539	0.29783	1
Intestinal infectious diseases–Myocardial infarction	OR10J5	1	159504868-159505797	-0.98519	1
Intestinal infectious diseases–Myocardial infarction	APCS	1	159557616-159558661	-0.25384	1
Intestinal infectious diseases–Myocardial infarction	CRP	1	159682079-159684396	2.1645	1
Intestinal infectious diseases–Myocardial infarction	DUSP23	1	159750730-159752333	0.38591	1
Intestinal infectious diseases–Myocardial infarction	FCRL6	1	159770282-159786047	-0.021882	1
Intestinal infectious diseases–Myocardial infarction	SLAMF8	1	159796440-159807282	0.58436	1
Intestinal infectious diseases–Myocardial infarction	C1orf204	1	159804264-159825544	0.79906	1
Intestinal infectious diseases–Myocardial infarction	VSIG8	1	159824106-159832447	0.51932	1
Intestinal infectious diseases–Myocardial infarction	CFAP45	1	159842150-159869992	0.53025	1
Intestinal infectious diseases–Myocardial infarction	RSC1A1	1	15986364-15988217	0.45167	1
Intestinal infectious diseases–Myocardial infarction	TAGLN2	1	159887897-159895332	2.7191	1
Intestinal infectious diseases–Myocardial infarction	IGSF9	1	159896829-159915386	-0.46544	1
Intestinal infectious diseases–Myocardial infarction	SLAMF9	1	159921282-159924044	0.13708	1
Intestinal infectious diseases–Myocardial infarction	PIGM	1	159997462-160001783	1.0669	1
Intestinal infectious diseases–Myocardial infarction	KCNJ10	1	160007257-160040051	-0.47425	1
Intestinal infectious diseases–Myocardial infarction	KCNJ9	1	160051360-160059212	-0.85638	1
Intestinal infectious diseases–Myocardial infarction	IGSF8	1	160061129-160068650	-0.48337	1
Intestinal infectious diseases–Myocardial infarction	ATP1A2	1	160085520-160113381	-0.018665	1
Intestinal infectious diseases–Myocardial infarction	PLEKHM2	1	16010632-16061264	-1.469	1
Intestinal infectious diseases–Myocardial infarction	ATP1A4	1	160121352-160156767	-0.26144	1
Intestinal infectious diseases–Myocardial infarction	CASQ1	1	160160285-160171676	-1.1914	1
Intestinal infectious diseases–Myocardial infarction	PEA15	1	160175125-160185162	-1.6723	1
Intestinal infectious diseases–Myocardial infarction	DCAF8	1	160185505-160232350	0.9645	1
Intestinal infectious diseases–Myocardial infarction	PEX19	1	160246599-160254941	-1.415	1
Intestinal infectious diseases–Myocardial infarction	COPA	1	160258377-160313354	-0.087377	1
Intestinal infectious diseases–Myocardial infarction	NCSTN	1	160313063-160328742	-0.10441	1
Intestinal infectious diseases–Myocardial infarction	NHLH1	1	160336861-160342638	1.4006	1
Intestinal infectious diseases–Myocardial infarction	VANGL2	1	160370364-160398468	-0.15562	1
Intestinal infectious diseases–Myocardial infarction	SLAMF6	1	160454820-160493052	0.1475	1
Intestinal infectious diseases–Myocardial infarction	CD84	1	160510884-160549306	-0.36154	1
Intestinal infectious diseases–Myocardial infarction	SLAMF1	1	160579891-160617081	-0.78766	1
Intestinal infectious diseases–Myocardial infarction	SLC25A34	1	16062721-16067884	-1.3996	1
Intestinal infectious diseases–Myocardial infarction	CD48	1	160648536-160681641	-0.12576	1
Intestinal infectious diseases–Myocardial infarction	TMEM82	1	16068987-16074292	0.77939	1
Intestinal infectious diseases–Myocardial infarction	SLAMF7	1	160708865-160724611	-1.0623	1
Intestinal infectious diseases–Myocardial infarction	LY9	1	160765864-160798045	-0.49962	1
Intestinal infectious diseases–Myocardial infarction	CD244	1	160799950-160832692	0.45235	1
Intestinal infectious diseases–Myocardial infarction	FBLIM1	1	16083107-16113089	0.61411	1
Intestinal infectious diseases–Myocardial infarction	ITLN1	1	160846330-160854960	1.2824	1
Intestinal infectious diseases–Myocardial infarction	ITLN2	1	160914810-160924589	0.32866	1
Intestinal infectious diseases–Myocardial infarction	F11R	1	160965001-160991133	0.040288	1
Intestinal infectious diseases–Myocardial infarction	USF1	1	161009041-161015769	-0.015923	1
Intestinal infectious diseases–Myocardial infarction	ARHGAP30	1	161016731-161039760	-0.76646	1
Intestinal infectious diseases–Myocardial infarction	PVRL4	1	161040781-161059385	0.5378	1
Intestinal infectious diseases–Myocardial infarction	KLHDC9	1	161068151-161070138	1.2786	1
Intestinal infectious diseases–Myocardial infarction	PFDN2	1	161070346-161087866	0.20403	1
Intestinal infectious diseases–Myocardial infarction	NIT1	1	161087862-161095235	0.38191	1
Intestinal infectious diseases–Myocardial infarction	DEDD	1	161090767-161103192	-0.34294	1
Intestinal infectious diseases–Myocardial infarction	USP21	1	161129248-161135516	-0.63188	1
Intestinal infectious diseases–Myocardial infarction	PPOX	1	161135832-161148136	0.25527	1
Intestinal infectious diseases–Myocardial infarction	B4GALT3	1	161141100-161147758	-0.10565	1
Intestinal infectious diseases–Myocardial infarction	ADAMTS4	1	161159538-161168845	0.38432	1
Intestinal infectious diseases–Myocardial infarction	NDUFS2	1	161167209-161184185	-0.1611	1
Intestinal infectious diseases–Myocardial infarction	FCER1G	1	161185087-161189038	-0.63325	1
Intestinal infectious diseases–Myocardial infarction	APOA2	1	161192083-161193418	1.1926	1
Intestinal infectious diseases–Myocardial infarction	TOMM40L	1	161195729-161200536	-0.64346	1
Intestinal infectious diseases–Myocardial infarction	NR1I3	1	161199456-161208432	0.3887	1
Intestinal infectious diseases–Myocardial infarction	PCP4L1	1	161228517-161255240	0.48806	1
Intestinal infectious diseases–Myocardial infarction	MPZ	1	161274525-161279762	0.25607	1
Intestinal infectious diseases–Myocardial infarction	SDHC	1	161284166-161334541	1.096	1
Intestinal infectious diseases–Myocardial infarction	CFAP126	1	161334521-161337673	0.99506	1
Intestinal infectious diseases–Myocardial infarction	FCGR2A	1	161475205-161489360	1.5714	1
Intestinal infectious diseases–Myocardial infarction	FCGR3A	1	161511549-161520413	0.73581	1
Intestinal infectious diseases–Myocardial infarction	FCGR3B	1	161592986-161601753	0.27878	1
Intestinal infectious diseases–Myocardial infarction	FCGR2B	1	161632905-161648444	1.163	1
Intestinal infectious diseases–Myocardial infarction	FCRLA	1	161676762-161684142	0.38867	1
Intestinal infectious diseases–Myocardial infarction	FCRLB	1	161691598-161697933	0.96458	1
Intestinal infectious diseases–Myocardial infarction	DUSP12	1	161719558-161726952	0.35002	1
Intestinal infectious diseases–Myocardial infarction	ATF6	1	161736034-161933860	0.87011	1
Intestinal infectious diseases–Myocardial infarction	SPEN	1	16174359-16266951	0.55018	1
Intestinal infectious diseases–Myocardial infarction	OLFML2B	1	161952982-161994172	0.10472	1
Intestinal infectious diseases–Myocardial infarction	NOS1AP	1	162039581-162339813	1.7522	1
Intestinal infectious diseases–Myocardial infarction	C1orf111	1	162343515-162347017	0.96697	1
Intestinal infectious diseases–Myocardial infarction	C1orf226	1	162348696-162356608	0.67602	1
Intestinal infectious diseases–Myocardial infarction	SH2D1B	1	162365056-162381928	0.92169	1
Intestinal infectious diseases–Myocardial infarction	UHMK1	1	162466964-162499419	1.5482	1
Intestinal infectious diseases–Myocardial infarction	UAP1	1	162531296-162570379	1.2078	1
Intestinal infectious diseases–Myocardial infarction	DDR2	1	162602228-162756409	0.69309	1
Intestinal infectious diseases–Myocardial infarction	ZBTB17	1	16268364-16302627	0.82755	1
Intestinal infectious diseases–Myocardial infarction	HSD17B7	1	162760496-162782608	-0.85875	1
Intestinal infectious diseases–Myocardial infarction	C1orf110	1	162820766-162838605	0.029063	1
Intestinal infectious diseases–Myocardial infarction	TBC1D3P6	1	16302626-16323701	0.71888	1
Intestinal infectious diseases–Myocardial infarction	RGS4	1	163038396-163046592	-0.83331	1
Intestinal infectious diseases–Myocardial infarction	RGS5	1	163112089-163291581	0.20425	1
Intestinal infectious diseases–Myocardial infarction	NUF2	1	163291723-163325553	-0.70663	1
Intestinal infectious diseases–Myocardial infarction	C1orf64	1	16330731-16333184	1.2506	1
Intestinal infectious diseases–Myocardial infarction	CDK11A	1	1633822-1655999	0.45791	1
Intestinal infectious diseases–Myocardial infarction	HSPB7	1	16340523-16346084	0.79563	1
Intestinal infectious diseases–Myocardial infarction	CLCNKA	1	16348486-16360548	0.57728	1
Intestinal infectious diseases–Myocardial infarction	CLCNKB	1	16370231-16383821	1.5382	1
Intestinal infectious diseases–Myocardial infarction	FAM131C	1	16384264-16400127	2.5503	1
Intestinal infectious diseases–Myocardial infarction	EPHA2	1	16450832-16482582	1.8918	1
Intestinal infectious diseases–Myocardial infarction	PBX1	1	164528597-164821067	-0.65405	1
Intestinal infectious diseases–Myocardial infarction	LMX1A	1	165171104-165325952	-0.16034	1
Intestinal infectious diseases–Myocardial infarction	ARHGEF19	1	16524599-16539104	0.84689	1
Intestinal infectious diseases–Myocardial infarction	RXRG	1	165370159-165414592	0.53329	1
Intestinal infectious diseases–Myocardial infarction	ANO7P1	1	16551343-16553528	0.87367	1
Intestinal infectious diseases–Myocardial infarction	LRRC52	1	165513478-165533185	-0.30892	1
Intestinal infectious diseases–Myocardial infarction	RSG1	1	16558182-16563659	0.78058	1
Intestinal infectious diseases–Myocardial infarction	MGST3	1	165600110-165625373	-0.36318	1
Intestinal infectious diseases–Myocardial infarction	SLC35E2	1	1656277-1677438	-0.25814	1
Intestinal infectious diseases–Myocardial infarction	ALDH9A1	1	165631449-165667900	-0.42601	1
Intestinal infectious diseases–Myocardial infarction	TMCO1	1	165693528-165738159	0.48633	1
Intestinal infectious diseases–Myocardial infarction	FBXO42	1	16573339-16678965	0.068967	1
Intestinal infectious diseases–Myocardial infarction	UCK2	1	165796732-165880855	1.3859	1
Intestinal infectious diseases–Myocardial infarction	FAM78B	1	166026663-166135992	-0.37736	1
Intestinal infectious diseases–Myocardial infarction	POGK	1	166808681-166823709	0.056461	1
Intestinal infectious diseases–Myocardial infarction	TADA1	1	166825747-166845654	0.63624	1
Intestinal infectious diseases–Myocardial infarction	ILDR2	1	166882441-166944576	0.061257	1
Intestinal infectious diseases–Myocardial infarction	SZRD1	1	16693525-16724643	0.43204	1
Intestinal infectious diseases–Myocardial infarction	MAEL	1	166958394-166991451	0.20238	1
Intestinal infectious diseases–Myocardial infarction	GPA33	1	167022082-167059868	1.1947	1
Intestinal infectious diseases–Myocardial infarction	DUSP27	1	167063314-167098402	1.9581	1
Intestinal infectious diseases–Myocardial infarction	POU2F1	1	167190066-167396582	0.58636	1
Intestinal infectious diseases–Myocardial infarction	SPATA21	1	16722101-16763919	0.76588	1
Intestinal infectious diseases–Myocardial infarction	CD247	1	167399877-167487847	-0.29062	1
Intestinal infectious diseases–Myocardial infarction	CREG1	1	167510250-167523056	-0.18438	1
Intestinal infectious diseases–Myocardial infarction	RCSD1	1	167599474-167677933	1.0437	1
Intestinal infectious diseases–Myocardial infarction	NECAP2	1	16767167-16786585	0.83935	1
Intestinal infectious diseases–Myocardial infarction	MPZL1	1	167691187-167761156	1.1753	1
Intestinal infectious diseases–Myocardial infarction	ADCY10	1	167778357-167883608	0.93042	1
Intestinal infectious diseases–Myocardial infarction	MPC2	1	167885913-167906307	1.8402	1
Intestinal infectious diseases–Myocardial infarction	DCAF6	1	167905797-168045081	1.7519	1
Intestinal infectious diseases–Myocardial infarction	GPR161	1	168048780-168106905	1.0404	1
Intestinal infectious diseases–Myocardial infarction	TIPRL	1	168148171-168171352	0.40554	1
Intestinal infectious diseases–Myocardial infarction	SFT2D2	1	168195255-168212088	0.012045	1
Intestinal infectious diseases–Myocardial infarction	TBX19	1	168250278-168283664	1.3415	1
Intestinal infectious diseases–Myocardial infarction	NADK	1	1682671-1711508	0.75468	1
Intestinal infectious diseases–Myocardial infarction	XCL1	1	168545711-168551315	0.57998	1
Intestinal infectious diseases–Myocardial infarction	DPT	1	168664695-168698442	0.19611	1
Intestinal infectious diseases–Myocardial infarction	LOC101928596	1	169073226-169074145	1.8349	1
Intestinal infectious diseases–Myocardial infarction	ATP1B1	1	169075947-169101960	3.521	1
Intestinal infectious diseases–Myocardial infarction	NME7	1	169101258-169337186	3.265	1
Intestinal infectious diseases–Myocardial infarction	BLZF1	1	169337122-169365782	1.7039	1
Intestinal infectious diseases–Myocardial infarction	CCDC181	1	169364108-169429907	1.9157	1
Intestinal infectious diseases–Myocardial infarction	SLC19A2	1	169433147-169455208	2.8822	1
Intestinal infectious diseases–Myocardial infarction	F5	1	169481192-169555769	-0.42595	1
Intestinal infectious diseases–Myocardial infarction	SELP	1	169558087-169599377	1.1289	1
Intestinal infectious diseases–Myocardial infarction	SELL	1	169659806-169680843	-0.27453	1
Intestinal infectious diseases–Myocardial infarction	SELE	1	169691781-169703220	-0.14328	1
Intestinal infectious diseases–Myocardial infarction	METTL18	1	169761670-169764088	0.90617	1
Intestinal infectious diseases–Myocardial infarction	C1orf112	1	169763224-169822229	-0.31913	1
Intestinal infectious diseases–Myocardial infarction	SCYL3	1	169822215-169863100	0.16007	1
Intestinal infectious diseases–Myocardial infarction	KIFAP3	1	169890461-170043882	0.67834	1
Intestinal infectious diseases–Myocardial infarction	METTL11B	1	170115188-170136923	0.22113	1
Intestinal infectious diseases–Myocardial infarction	GORAB	1	170501263-170522974	-1.4834	1
Intestinal infectious diseases–Myocardial infarction	PRRX1	1	170633313-170708541	2.3798	1
Intestinal infectious diseases–Myocardial infarction	MROH9	1	170904612-171033906	0.43667	1
Intestinal infectious diseases–Myocardial infarction	FMO3	1	171060018-171086961	0.48373	1
Intestinal infectious diseases–Myocardial infarction	FMO2	1	171154388-171181822	1.063	1
Intestinal infectious diseases–Myocardial infarction	FMO1	1	171217610-171255113	1.2721	1
Intestinal infectious diseases–Myocardial infarction	FMO4	1	171283318-171311223	2.3859	1
Intestinal infectious diseases–Myocardial infarction	PRRC2C	1	171454652-171562650	1.0567	1
Intestinal infectious diseases–Myocardial infarction	MYOC	1	171604557-171621773	1.0905	1
Intestinal infectious diseases–Myocardial infarction	VAMP4	1	171669296-171711379	0.43707	1
Intestinal infectious diseases–Myocardial infarction	GNB1	1	1716725-1822552	0.20777	1
Intestinal infectious diseases–Myocardial infarction	METTL13	1	171750761-171766856	2.3347	1
Intestinal infectious diseases–Myocardial infarction	DNM3	1	171810618-172387606	0.33236	1
Intestinal infectious diseases–Myocardial infarction	C1orf105	1	172389828-172437969	1.7153	1
Intestinal infectious diseases–Myocardial infarction	PIGC	1	172410597-172413230	1.351	1
Intestinal infectious diseases–Myocardial infarction	CROCC	1	17248445-17299474	2.7326	1
Intestinal infectious diseases–Myocardial infarction	SUCO	1	172501494-172580973	1.3962	1
Intestinal infectious diseases–Myocardial infarction	FASLG	1	172628185-172636013	0.66497	1
Intestinal infectious diseases–Myocardial infarction	MFAP2	1	17300997-17308081	-0.028361	1
Intestinal infectious diseases–Myocardial infarction	TNFSF18	1	173010360-173020103	0.12492	1
Intestinal infectious diseases–Myocardial infarction	ATP13A2	1	17312453-17338467	1.8351	1
Intestinal infectious diseases–Myocardial infarction	TNFSF4	1	173152870-173176471	0.87801	1
Intestinal infectious diseases–Myocardial infarction	PRDX6	1	173446486-173457946	1.0147	1
Intestinal infectious diseases–Myocardial infarction	SDHB	1	17345217-17380665	1.0123	1
Intestinal infectious diseases–Myocardial infarction	SLC9C2	1	173469604-173572233	-0.020557	1
Intestinal infectious diseases–Myocardial infarction	ANKRD45	1	173577475-173639001	0.62249	1
Intestinal infectious diseases–Myocardial infarction	KLHL20	1	173684063-173755960	0.89139	1
Intestinal infectious diseases–Myocardial infarction	CENPL	1	173768688-173794325	1.1476	1
Intestinal infectious diseases–Myocardial infarction	DARS2	1	173793719-173827682	1.7611	1
Intestinal infectious diseases–Myocardial infarction	ZBTB37	1	173837220-173856596	0.90325	1
Intestinal infectious diseases–Myocardial infarction	SERPINC1	1	173872938-173886516	1.0018	1
Intestinal infectious diseases–Myocardial infarction	RC3H1	1	173900352-173962210	-0.44165	1
Intestinal infectious diseases–Myocardial infarction	PADI2	1	17393256-17445948	1.056	1
Intestinal infectious diseases–Myocardial infarction	RABGAP1L	1	174128552-174964445	-0.69122	1
Intestinal infectious diseases–Myocardial infarction	GPR52	1	174417212-174418683	1.7455	1
Intestinal infectious diseases–Myocardial infarction	CACYBP	1	174968571-174981163	1.571	1
Intestinal infectious diseases–Myocardial infarction	MRPS14	1	174982094-174992591	1.085	1
Intestinal infectious diseases–Myocardial infarction	TNN	1	175036994-175117202	0.09403	1
Intestinal infectious diseases–Myocardial infarction	KIAA0040	1	175126123-175162229	1.2399	1
Intestinal infectious diseases–Myocardial infarction	TNR	1	175291935-175712752	0.4884	1
Intestinal infectious diseases–Myocardial infarction	PADI1	1	17531621-17572501	-0.0013607	1
Intestinal infectious diseases–Myocardial infarction	PADI3	1	17575593-17610728	0.91186	1
Intestinal infectious diseases–Myocardial infarction	RFWD2	1	175913967-176176386	-0.45295	1
Intestinal infectious diseases–Myocardial infarction	PADI4	1	17634690-17690495	0.92169	1
Intestinal infectious diseases–Myocardial infarction	PAPPA2	1	176432307-176814737	0.26733	1
Intestinal infectious diseases–Myocardial infarction	ASTN1	1	176826441-177134024	0.30352	1
Intestinal infectious diseases–Myocardial infarction	PADI6	1	17698741-17728195	2.8044	1
Intestinal infectious diseases–Myocardial infarction	BRINP2	1	177140058-177251558	-0.90642	1
Intestinal infectious diseases–Myocardial infarction	RCC2	1	17733251-17766250	1.897	1
Intestinal infectious diseases–Myocardial infarction	SEC16B	1	177892825-177939188	1.2579	1
Intestinal infectious diseases–Myocardial infarction	RASAL2	1	178062864-178448649	0.0081287	1
Intestinal infectious diseases–Myocardial infarction	LINC00083	1	178463034-178468769	0.90629	1
Intestinal infectious diseases–Myocardial infarction	ARHGEF10L	1	17846693-18024370	-0.66077	1
Intestinal infectious diseases–Myocardial infarction	TEX35	1	178482212-178492635	1.2435	1
Intestinal infectious diseases–Myocardial infarction	RALGPS2	1	178694300-178890975	-0.22343	1
Intestinal infectious diseases–Myocardial infarction	ANGPTL1	1	178818670-178840215	0.8284	1
Intestinal infectious diseases–Myocardial infarction	FAM20B	1	178994939-179045702	2.1114	1
Intestinal infectious diseases–Myocardial infarction	TOR3A	1	179050415-179067158	1.8401	1
Intestinal infectious diseases–Myocardial infarction	ABL2	1	179068462-179198819	2.1001	1
Intestinal infectious diseases–Myocardial infarction	SOAT1	1	179262849-179327815	1.9552	1
Intestinal infectious diseases–Myocardial infarction	AXDND1	1	179334855-179523870	1.7019	1
Intestinal infectious diseases–Myocardial infarction	NPHS2	1	179519674-179545086	1.9176	1
Intestinal infectious diseases–Myocardial infarction	TDRD5	1	179560748-179660407	1.4134	1
Intestinal infectious diseases–Myocardial infarction	FAM163A	1	179696912-179785333	1.2332	1
Intestinal infectious diseases–Myocardial infarction	TOR1AIP2	1	179809102-179847867	2.4691	1
Intestinal infectious diseases–Myocardial infarction	TOR1AIP1	1	179851177-179889212	2.4477	1
Intestinal infectious diseases–Myocardial infarction	CEP350	1	179923908-180084015	1.2001	1
Intestinal infectious diseases–Myocardial infarction	QSOX1	1	180123968-180169430	0.77425	1
Intestinal infectious diseases–Myocardial infarction	LHX4	1	180199433-180244188	-1.456	1
Intestinal infectious diseases–Myocardial infarction	ACBD6	1	180257352-180472022	-0.9129	1
Intestinal infectious diseases–Myocardial infarction	XPR1	1	180601146-180859415	-0.67322	1
Intestinal infectious diseases–Myocardial infarction	ACTL8	1	18081808-18153558	0.39332	1
Intestinal infectious diseases–Myocardial infarction	KIAA1614	1	180882313-180920745	-1.0629	1
Intestinal infectious diseases–Myocardial infarction	STX6	1	180942164-180992074	-0.018653	1
Intestinal infectious diseases–Myocardial infarction	MR1	1	181002561-181031074	0.55117	1
Intestinal infectious diseases–Myocardial infarction	IER5	1	181057638-181059979	-0.022154	1
Intestinal infectious diseases–Myocardial infarction	CACNA1E	1	181452447-181775920	0.68976	1
Intestinal infectious diseases–Myocardial infarction	ZNF648	1	182023705-182030847	1.0166	1
Intestinal infectious diseases–Myocardial infarction	GLUL	1	182350839-182361341	2.1543	1
Intestinal infectious diseases–Myocardial infarction	TEDDM1	1	182367252-182369751	1.5712	1
Intestinal infectious diseases–Myocardial infarction	RGSL1	1	182419256-182529732	0.78629	1
Intestinal infectious diseases–Myocardial infarction	RNASEL	1	182542769-182558420	0.73147	1
Intestinal infectious diseases–Myocardial infarction	RGS16	1	182567758-182573548	1.7108	1
Intestinal infectious diseases–Myocardial infarction	RGS8	1	182613036-182653502	1.1408	1
Intestinal infectious diseases–Myocardial infarction	NPL	1	182758584-182799519	0.68417	1
Intestinal infectious diseases–Myocardial infarction	DHX9	1	182808439-182857117	0.84216	1
Intestinal infectious diseases–Myocardial infarction	SHCBP1L	1	182869000-182922553	1.798	1
Intestinal infectious diseases–Myocardial infarction	LAMC1	1	182992572-183114727	1.0625	1
Intestinal infectious diseases–Myocardial infarction	LAMC2	1	183147952-183214262	0.60914	1
Intestinal infectious diseases–Myocardial infarction	NMNAT2	1	183217372-183387634	0.026407	1
Intestinal infectious diseases–Myocardial infarction	SMG7	1	183441506-183523328	1.2356	1
Intestinal infectious diseases–Myocardial infarction	NCF2	1	183524697-183560056	0.92236	1
Intestinal infectious diseases–Myocardial infarction	ARPC5	1	183595328-183605076	0.38018	1
Intestinal infectious diseases–Myocardial infarction	RGL1	1	183605208-183897666	-0.41296	1
Intestinal infectious diseases–Myocardial infarction	APOBEC4	1	183615410-183622448	0.61283	1
Intestinal infectious diseases–Myocardial infarction	COLGALT2	1	183898988-184006904	1.0941	1
Intestinal infectious diseases–Myocardial infarction	TSEN15	1	184020811-184043346	1.3567	1
Intestinal infectious diseases–Myocardial infarction	IGSF21	1	18434240-18704977	0.87096	1
Intestinal infectious diseases–Myocardial infarction	C1orf21	1	184356150-184598155	-0.3847	1
Intestinal infectious diseases–Myocardial infarction	CALML6	1	1846266-1848733	0.75759	1
Intestinal infectious diseases–Myocardial infarction	EDEM3	1	184659625-184724041	0.87992	1
Intestinal infectious diseases–Myocardial infarction	FAM129A	1	184760159-184943718	3.66	1
Intestinal infectious diseases–Myocardial infarction	RNF2	1	185014482-185071740	2.1289	1
Intestinal infectious diseases–Myocardial infarction	TRMT1L	1	185087217-185126230	2.0608	1
Intestinal infectious diseases–Myocardial infarction	SWT1	1	185126155-185260913	2.1181	1
Intestinal infectious diseases–Myocardial infarction	IVNS1ABP	1	185265520-185286461	1.7372	1
Intestinal infectious diseases–Myocardial infarction	CFAP74	1	1853390-1935276	0.027021	1
Intestinal infectious diseases–Myocardial infarction	HMCN1	1	185703683-186160085	1.2407	1
Intestinal infectious diseases–Myocardial infarction	PRG4	1	186265405-186283688	0.41298	1
Intestinal infectious diseases–Myocardial infarction	TPR	1	186280784-186344883	0.93246	1
Intestinal infectious diseases–Myocardial infarction	C1orf27	1	186344890-186390503	1.2736	1
Intestinal infectious diseases–Myocardial infarction	PDC	1	186412698-186430240	0.40662	1
Intestinal infectious diseases–Myocardial infarction	PTGS2	1	186640944-186649559	1.0592	1
Intestinal infectious diseases–Myocardial infarction	PLA2G4A	1	186798032-186958113	1.2172	1
Intestinal infectious diseases–Myocardial infarction	KLHDC7A	1	18807424-18812540	0.38008	1
Intestinal infectious diseases–Myocardial infarction	LOC101929766	1	189235212-189304663	0.35047	1
Intestinal infectious diseases–Myocardial infarction	PAX7	1	18957500-19075360	-0.33789	1
Intestinal infectious diseases–Myocardial infarction	BRINP3	1	190066792-190447534	0.84264	1
Intestinal infectious diseases–Myocardial infarction	TAS1R2	1	19166093-19186155	0.87223	1
Intestinal infectious diseases–Myocardial infarction	ALDH4A1	1	19197924-19229293	-1.8635	1
Intestinal infectious diseases–Myocardial infarction	RGS18	1	192127592-192154945	3.7304	1
Intestinal infectious diseases–Myocardial infarction	RGS21	1	192286122-192336415	3.6712	1
Intestinal infectious diseases–Myocardial infarction	IFFO2	1	19230774-19282826	-0.70815	1
Intestinal infectious diseases–Myocardial infarction	RGS1	1	192544857-192549159	2.1807	1
Intestinal infectious diseases–Myocardial infarction	RGS13	1	192605268-192629441	-0.12594	1
Intestinal infectious diseases–Myocardial infarction	UCHL5	1	192981496-193029237	0.8814	1
Intestinal infectious diseases–Myocardial infarction	TROVE2	1	193028552-193060907	0.13876	1
Intestinal infectious diseases–Myocardial infarction	GLRX2	1	193065595-193075659	-1.2758	1
Intestinal infectious diseases–Myocardial infarction	CDC73	1	193091088-193223945	-0.94877	1
Intestinal infectious diseases–Myocardial infarction	B3GALT2	1	193147860-193155743	-0.95128	1
Intestinal infectious diseases–Myocardial infarction	UBR4	1	19401000-19536812	0.97056	1
Intestinal infectious diseases–Myocardial infarction	GABRD	1	1950768-1962192	0.092118	1
Intestinal infectious diseases–Myocardial infarction	EMC1	1	19542158-19578053	-0.025293	1
Intestinal infectious diseases–Myocardial infarction	MRTO4	1	19578075-19586622	1.0395	1
Intestinal infectious diseases–Myocardial infarction	AKR7A3	1	19609057-19615280	0.8993	1
Intestinal infectious diseases–Myocardial infarction	KCNT2	1	196194913-196577690	1.2848	1
Intestinal infectious diseases–Myocardial infarction	AKR7A2	1	19629202-19638640	1.2258	1
Intestinal infectious diseases–Myocardial infarction	PQLC2	1	19638740-19658925	-0.75915	1
Intestinal infectious diseases–Myocardial infarction	CFH	1	196621008-196716634	0.76556	1
Intestinal infectious diseases–Myocardial infarction	CAPZB	1	19665267-19812066	-0.37905	1
Intestinal infectious diseases–Myocardial infarction	CFHR4	1	196857144-196887843	1.6849	1
Intestinal infectious diseases–Myocardial infarction	CFHR2	1	196912888-196928356	2.0518	1
Intestinal infectious diseases–Myocardial infarction	CFHR5	1	196946667-196978804	0.72038	1
Intestinal infectious diseases–Myocardial infarction	F13B	1	197007877-197036568	0.39098	1
Intestinal infectious diseases–Myocardial infarction	ASPM	1	197053257-197115824	0.33557	1
Intestinal infectious diseases–Myocardial infarction	ZBTB41	1	197122814-197169672	0.86614	1
Intestinal infectious diseases–Myocardial infarction	CRB1	1	197170592-197447585	0.98898	1
Intestinal infectious diseases–Myocardial infarction	DENND1B	1	197473878-197744623	0.47857	1
Intestinal infectious diseases–Myocardial infarction	C1orf53	1	197871682-197876497	0.64339	1
Intestinal infectious diseases–Myocardial infarction	LHX9	1	197881635-197904606	-0.25794	1
Intestinal infectious diseases–Myocardial infarction	NEK7	1	198126108-198291550	1.2872	1
Intestinal infectious diseases–Myocardial infarction	PRKCZ	1	1981909-2116834	0.51794	1
Intestinal infectious diseases–Myocardial infarction	ATP6V1G3	1	198492352-198510075	1.2979	1
Intestinal infectious diseases–Myocardial infarction	PTPRC	1	198608098-198726605	1.4601	1
Intestinal infectious diseases–Myocardial infarction	MINOS1	1	19923471-19956315	-0.4097	1
Intestinal infectious diseases–Myocardial infarction	MINOS1-NBL1	1	19923471-19984949	0.67773	1
Intestinal infectious diseases–Myocardial infarction	NBL1	1	19969723-19984949	1.5962	1
Intestinal infectious diseases–Myocardial infarction	HTR6	1	19991780-20006055	1.0388	1
Intestinal infectious diseases–Myocardial infarction	NR5A2	1	199996730-200146552	0.29756	1
Intestinal infectious diseases–Myocardial infarction	TMCO4	1	20008706-20126424	0.9216	1
Intestinal infectious diseases–Myocardial infarction	ZNF281	1	200374075-200379186	-0.067779	1
Intestinal infectious diseases–Myocardial infarction	KIF14	1	200520625-200589862	2.6665	1
Intestinal infectious diseases–Myocardial infarction	DDX59	1	200609935-200639126	1.0411	1
Intestinal infectious diseases–Myocardial infarction	CAMSAP2	1	200708686-200829832	2.7292	1
Intestinal infectious diseases–Myocardial infarction	C1orf106	1	200860627-200884864	1.7798	1
Intestinal infectious diseases–Myocardial infarction	KIF21B	1	200938514-200992828	0.30975	1
Intestinal infectious diseases–Myocardial infarction	CACNA1S	1	201008635-201081694	-1.3856	1
Intestinal infectious diseases–Myocardial infarction	ASCL5	1	201083081-201084500	-0.46977	1
Intestinal infectious diseases–Myocardial infarction	TMEM9	1	201103900-201140710	-1.1937	1
Intestinal infectious diseases–Myocardial infarction	IGFN1	1	201159952-201198080	-0.45898	1
Intestinal infectious diseases–Myocardial infarction	PKP1	1	201252580-201302121	2.4676	1
Intestinal infectious diseases–Myocardial infarction	TNNT2	1	201328136-201346836	1.9451	1
Intestinal infectious diseases–Myocardial infarction	LAD1	1	201349966-201368669	1.1269	1
Intestinal infectious diseases–Myocardial infarction	TNNI1	1	201372895-201390874	1.627	1
Intestinal infectious diseases–Myocardial infarction	RNF186	1	20140522-20141771	-0.4291	1
Intestinal infectious diseases–Myocardial infarction	PHLDA3	1	201434607-201438299	0.27851	1
Intestinal infectious diseases–Myocardial infarction	CSRP1	1	201452658-201476387	2.653	1
Intestinal infectious diseases–Myocardial infarction	NAV1	1	201508243-201796102	1.3084	1
Intestinal infectious diseases–Myocardial infarction	IPO9	1	201798288-201853422	1.9835	1
Intestinal infectious diseases–Myocardial infarction	SHISA4	1	201857797-201861715	1.9996	1
Intestinal infectious diseases–Myocardial infarction	LMOD1	1	201865584-201915716	1.7294	1
Intestinal infectious diseases–Myocardial infarction	TIMM17A	1	201924619-201939789	-0.39896	1
Intestinal infectious diseases–Myocardial infarction	RNPEP	1	201951766-201975275	0.84414	1
Intestinal infectious diseases–Myocardial infarction	ELF3	1	201979647-201986316	0.61423	1
Intestinal infectious diseases–Myocardial infarction	OTUD3	1	20208356-20239438	1.1178	1
Intestinal infectious diseases–Myocardial infarction	GPR37L1	1	202092029-202098634	0.75008	1
Intestinal infectious diseases–Myocardial infarction	ARL8A	1	202102532-202113871	2.0182	1
Intestinal infectious diseases–Myocardial infarction	PTPN7	1	202116141-202130716	1.9548	1
Intestinal infectious diseases–Myocardial infarction	LGR6	1	202163118-202288889	1.4719	1
Intestinal infectious diseases–Myocardial infarction	UBE2T	1	202300785-202311094	0.33844	1
Intestinal infectious diseases–Myocardial infarction	PPP1R12B	1	202317830-202557697	-0.81897	1
Intestinal infectious diseases–Myocardial infarction	PLA2G2E	1	20246800-20250110	0.35298	1
Intestinal infectious diseases–Myocardial infarction	SYT2	1	202559724-202679551	0.77519	1
Intestinal infectious diseases–Myocardial infarction	KDM5B	1	202696532-202777549	0.25255	1
Intestinal infectious diseases–Myocardial infarction	RABIF	1	202847410-202858385	1.1184	1
Intestinal infectious diseases–Myocardial infarction	KLHL12	1	202860230-202897766	0.86792	1
Intestinal infectious diseases–Myocardial infarction	ADIPOR1	1	202909960-202927700	0.6514	1
Intestinal infectious diseases–Myocardial infarction	CYB5R1	1	202931001-202936404	0.56776	1
Intestinal infectious diseases–Myocardial infarction	TMEM183A	1	202976520-202993976	0.27037	1
Intestinal infectious diseases–Myocardial infarction	PPFIA4	1	202995649-203047864	-0.41737	1
Intestinal infectious diseases–Myocardial infarction	PLA2G2A	1	20301924-20306932	0.98852	1
Intestinal infectious diseases–Myocardial infarction	MYOG	1	203052257-203055166	0.43229	1
Intestinal infectious diseases–Myocardial infarction	ADORA1	1	203096833-203136533	0.77389	1
Intestinal infectious diseases–Myocardial infarction	MYBPH	1	203136939-203144969	-0.80219	1
Intestinal infectious diseases–Myocardial infarction	CHI3L1	1	203148059-203155978	-0.29564	1
Intestinal infectious diseases–Myocardial infarction	CHIT1	1	203185207-203198860	-0.15925	1
Intestinal infectious diseases–Myocardial infarction	BTG2	1	203274664-203278730	0.99124	1
Intestinal infectious diseases–Myocardial infarction	FMOD	1	203309749-203320557	0.38244	1
Intestinal infectious diseases–Myocardial infarction	PRELP	1	203444883-203460480	1.0442	1
Intestinal infectious diseases–Myocardial infarction	OPTC	1	203463271-203478077	0.23499	1
Intestinal infectious diseases–Myocardial infarction	ATP2B4	1	203595915-203713209	-0.44994	1
Intestinal infectious diseases–Myocardial infarction	LAX1	1	203734284-203745500	0.031782	1
Intestinal infectious diseases–Myocardial infarction	ZC3H11A	1	203764665-203823256	0.069921	1
Intestinal infectious diseases–Myocardial infarction	ZBED6	1	203766651-203769590	0.23546	1
Intestinal infectious diseases–Myocardial infarction	SNRPE	1	203830740-203840280	-1.1662	1
Intestinal infectious diseases–Myocardial infarction	PLA2G5	1	20386157-20418394	1.008	1
Intestinal infectious diseases–Myocardial infarction	SOX13	1	204042237-204096871	-0.20561	1
Intestinal infectious diseases–Myocardial infarction	ETNK2	1	204100190-204121307	0.53297	1
Intestinal infectious diseases–Myocardial infarction	REN	1	204123944-204135465	0.86438	1
Intestinal infectious diseases–Myocardial infarction	KISS1	1	204159469-204165619	0.42183	1
Intestinal infectious diseases–Myocardial infarction	GOLT1A	1	204167288-204183220	0.57221	1
Intestinal infectious diseases–Myocardial infarction	PLEKHA6	1	204187979-204329057	1.1449	1
Intestinal infectious diseases–Myocardial infarction	PPP1R15B	1	204369781-204380945	-0.3727	1
Intestinal infectious diseases–Myocardial infarction	PLA2G2D	1	20439143-20446059	-1.3239	1
Intestinal infectious diseases–Myocardial infarction	PIK3C2B	1	204391756-204463943	0.27856	1
Intestinal infectious diseases–Myocardial infarction	MDM4	1	204485507-204596131	-0.61828	1
Intestinal infectious diseases–Myocardial infarction	LRRN2	1	204586298-204654597	-0.48572	1
Intestinal infectious diseases–Myocardial infarction	PLA2G2F	1	20465823-20476879	0.52225	1
Intestinal infectious diseases–Myocardial infarction	NFASC	1	204797782-204991950	0.45138	1
Intestinal infectious diseases–Myocardial infarction	PLA2G2C	1	20490484-20501687	-0.44879	1
Intestinal infectious diseases–Myocardial infarction	CNTN2	1	205012340-205047173	2.7777	1
Intestinal infectious diseases–Myocardial infarction	TMEM81	1	205052257-205053588	0.26362	1
Intestinal infectious diseases–Myocardial infarction	DSTYK	1	205111631-205180727	2.8237	1
Intestinal infectious diseases–Myocardial infarction	UBXN10	1	20512578-20522540	-0.23069	1
Intestinal infectious diseases–Myocardial infarction	NUAK2	1	205271191-205290883	1.4735	1
Intestinal infectious diseases–Myocardial infarction	KLHDC8A	1	205305193-205326218	0.69815	1
Intestinal infectious diseases–Myocardial infarction	LEMD1	1	205350506-205391214	1.2075	1
Intestinal infectious diseases–Myocardial infarction	CDK18	1	205473684-205501921	0.28945	1
Intestinal infectious diseases–Myocardial infarction	MFSD4	1	205538112-205572046	1.3563	1
Intestinal infectious diseases–Myocardial infarction	ELK4	1	205577071-205602971	-0.028697	1
Intestinal infectious diseases–Myocardial infarction	SLC45A3	1	205626979-205649630	1.7486	1
Intestinal infectious diseases–Myocardial infarction	NUCKS1	1	205681947-205719372	1.0939	1
Intestinal infectious diseases–Myocardial infarction	RAB29	1	205737114-205744615	1.6296	1
Intestinal infectious diseases–Myocardial infarction	SLC41A1	1	205758221-205782887	0.94727	1
Intestinal infectious diseases–Myocardial infarction	PM20D1	1	205797150-205819276	1.2278	1
Intestinal infectious diseases–Myocardial infarction	SLC26A9	1	205882176-205912588	0.98448	1
Intestinal infectious diseases–Myocardial infarction	VWA5B1	1	20617412-20681662	-0.61122	1
Intestinal infectious diseases–Myocardial infarction	AVPR1B	1	206224283-206231482	1.7851	1
Intestinal infectious diseases–Myocardial infarction	C1orf186	1	206238872-206288236	0.14571	1
Intestinal infectious diseases–Myocardial infarction	CTSE	1	206317459-206332104	-1.1631	1
Intestinal infectious diseases–Myocardial infarction	IKBKE	1	206643586-206670223	0.21095	1
Intestinal infectious diseases–Myocardial infarction	RASSF5	1	206680866-206762616	0.64578	1
Intestinal infectious diseases–Myocardial infarction	EIF2D	1	206764974-206785904	-0.35948	1
Intestinal infectious diseases–Myocardial infarction	DYRK3	1	206808881-206823229	-0.23518	1
Intestinal infectious diseases–Myocardial infarction	MAPKAPK2	1	206858295-206907630	-0.82982	1
Intestinal infectious diseases–Myocardial infarction	IL10	1	206940948-206945839	1.2511	1
Intestinal infectious diseases–Myocardial infarction	IL19	1	206972215-207016326	1.5125	1
Intestinal infectious diseases–Myocardial infarction	IL20	1	207038699-207042568	1.4418	1
Intestinal infectious diseases–Myocardial infarction	IL24	1	207070630-207077484	0.7514	1
Intestinal infectious diseases–Myocardial infarction	FCMR	1	207076630-207095378	0.5408	1
Intestinal infectious diseases–Myocardial infarction	PIGR	1	207101867-207119814	0.51094	1
Intestinal infectious diseases–Myocardial infarction	FCAMR	1	207131312-207143970	0.61579	1
Intestinal infectious diseases–Myocardial infarction	C1orf116	1	207191866-207208555	0.16487	1
Intestinal infectious diseases–Myocardial infarction	PFKFB2	1	207207761-207254368	0.39435	1
Intestinal infectious diseases–Myocardial infarction	YOD1	1	207217194-207226325	-0.43986	1
Intestinal infectious diseases–Myocardial infarction	C4BPB	1	207262210-207273338	1.7769	1
Intestinal infectious diseases–Myocardial infarction	C4BPA	1	207277583-207318317	0.46112	1
Intestinal infectious diseases–Myocardial infarction	CD55	1	207494817-207534311	0.52852	1
Intestinal infectious diseases–Myocardial infarction	CR2	1	207627645-207663240	-0.6983	1
Intestinal infectious diseases–Myocardial infarction	CR1	1	207669473-207815110	0.3845	1
Intestinal infectious diseases–Myocardial infarction	CR1L	1	207818458-207897036	0.12041	1
Intestinal infectious diseases–Myocardial infarction	CD46	1	207925383-207968861	1.1702	1
Intestinal infectious diseases–Myocardial infarction	CD34	1	208059883-208084742	0.081073	1
Intestinal infectious diseases–Myocardial infarction	PLXNA2	1	208195587-208417665	0.29518	1
Intestinal infectious diseases–Myocardial infarction	MUL1	1	20825941-20834674	0.53412	1
Intestinal infectious diseases–Myocardial infarction	CDA	1	20915444-20945401	-0.29102	1
Intestinal infectious diseases–Myocardial infarction	PINK1	1	20959948-20978004	-0.27052	1
Intestinal infectious diseases–Myocardial infarction	MIR205HG	1	209602168-209605894	-0.71017	1
Intestinal infectious diseases–Myocardial infarction	CAMK1G	1	209757045-209787284	1.551	1
Intestinal infectious diseases–Myocardial infarction	DDOST	1	20978260-20988037	-0.037258	1
Intestinal infectious diseases–Myocardial infarction	LAMB3	1	209788215-209825820	-0.25183	1
Intestinal infectious diseases–Myocardial infarction	HSD11B1	1	209859525-209908295	0.39815	1
Intestinal infectious diseases–Myocardial infarction	KIF17	1	20990475-21044317	-0.62296	1
Intestinal infectious diseases–Myocardial infarction	TRAF3IP3	1	209929393-209955668	1.1046	1
Intestinal infectious diseases–Myocardial infarction	C1orf74	1	209955662-209957890	1.6909	1
Intestinal infectious diseases–Myocardial infarction	IRF6	1	209958968-209979520	1.5509	1
Intestinal infectious diseases–Myocardial infarction	DIEXF	1	210001312-210030910	1.5907	1
Intestinal infectious diseases–Myocardial infarction	SYT14	1	210111519-210337636	1.8379	1
Intestinal infectious diseases–Myocardial infarction	SERTAD4	1	210406195-210420252	1.761	1
Intestinal infectious diseases–Myocardial infarction	SH2D5	1	21046225-21059133	2.1432	1
Intestinal infectious diseases–Myocardial infarction	HHAT	1	210501596-210849638	-0.36914	1
Intestinal infectious diseases–Myocardial infarction	HP1BP3	1	21069170-21113808	0.63612	1
Intestinal infectious diseases–Myocardial infarction	KCNH1	1	210851657-211307457	0.62612	1
Intestinal infectious diseases–Myocardial infarction	LOC100506504	1	2113250-2115812	-0.88831	1
Intestinal infectious diseases–Myocardial infarction	EIF4G3	1	21132785-21503381	0.31363	1
Intestinal infectious diseases–Myocardial infarction	RCOR3	1	211432708-211489727	-0.54508	1
Intestinal infectious diseases–Myocardial infarction	TRAF5	1	211499849-211548403	0.40943	1
Intestinal infectious diseases–Myocardial infarction	C1orf86	1	2115899-2144159	-0.65955	1
Intestinal infectious diseases–Myocardial infarction	RD3	1	211649864-211666259	0.47606	1
Intestinal infectious diseases–Myocardial infarction	SLC30A1	1	211748381-211752099	-0.57401	1
Intestinal infectious diseases–Myocardial infarction	NEK2	1	211831598-211848972	0.88875	1
Intestinal infectious diseases–Myocardial infarction	LPGAT1	1	211916799-212048531	0.69272	1
Intestinal infectious diseases–Myocardial infarction	INTS7	1	212113741-212209002	1.4631	1
Intestinal infectious diseases–Myocardial infarction	DTL	1	212208919-212278187	1.5059	1
Intestinal infectious diseases–Myocardial infarction	PPP2R5A	1	212458879-212535205	0.22202	1
Intestinal infectious diseases–Myocardial infarction	TMEM206	1	212537816-212588267	0.45374	1
Intestinal infectious diseases–Myocardial infarction	NENF	1	212606229-212619721	-0.13693	1
Intestinal infectious diseases–Myocardial infarction	ATF3	1	212738676-212794119	0.094003	1
Intestinal infectious diseases–Myocardial infarction	FAM71A	1	212797789-212800120	-0.071664	1
Intestinal infectious diseases–Myocardial infarction	BATF3	1	212859759-212873327	-0.60769	1
Intestinal infectious diseases–Myocardial infarction	NSL1	1	212899495-212965139	0.18244	1
Intestinal infectious diseases–Myocardial infarction	TATDN3	1	212965170-212990167	1.0335	1
Intestinal infectious diseases–Myocardial infarction	SPATA45	1	213003483-213020991	0.17598	1
Intestinal infectious diseases–Myocardial infarction	FLVCR1	1	213031597-213072705	-0.18521	1
Intestinal infectious diseases–Myocardial infarction	VASH2	1	213123887-213164986	1.9664	1
Intestinal infectious diseases–Myocardial infarction	ANGEL2	1	213165524-213189168	0.37076	1
Intestinal infectious diseases–Myocardial infarction	RPS6KC1	1	213224588-213446808	1.245	1
Intestinal infectious diseases–Myocardial infarction	PROX1	1	214161278-214214853	0.26274	1
Intestinal infectious diseases–Myocardial infarction	SMYD2	1	214454565-214510477	-0.87194	1
Intestinal infectious diseases–Myocardial infarction	PTPN14	1	214521640-214725024	-0.39812	1
Intestinal infectious diseases–Myocardial infarction	CENPF	1	214776522-214837914	-1.0301	1
Intestinal infectious diseases–Myocardial infarction	KCNK2	1	215178885-215410436	1.3661	1
Intestinal infectious diseases–Myocardial infarction	ECE1	1	21543740-21672034	-0.2119	1
Intestinal infectious diseases–Myocardial infarction	KCTD3	1	215740528-215795149	1.1819	1
Intestinal infectious diseases–Myocardial infarction	USH2A	1	215796236-216596738	-0.30285	1
Intestinal infectious diseases–Myocardial infarction	SKI	1	2160134-2241652	2.0755	1
Intestinal infectious diseases–Myocardial infarction	ESRRG	1	216676588-217311097	0.31745	1
Intestinal infectious diseases–Myocardial infarction	GPATCH2	1	217603834-217804426	1.2299	1
Intestinal infectious diseases–Myocardial infarction	NBPF3	1	21766583-21811393	-0.17835	1
Intestinal infectious diseases–Myocardial infarction	SPATA17	1	217804684-218040492	1.424	1
Intestinal infectious diseases–Myocardial infarction	ALPL	1	21835475-21904905	0.82862	1
Intestinal infectious diseases–Myocardial infarction	RRP15	1	218458629-218511325	1.0953	1
Intestinal infectious diseases–Myocardial infarction	TGFB2	1	218518676-218617961	0.12357	1
Intestinal infectious diseases–Myocardial infarction	RAP1GAP	1	21922708-21996010	0.9949	1
Intestinal infectious diseases–Myocardial infarction	LYPLAL1	1	219347192-219386207	1.5067	1
Intestinal infectious diseases–Myocardial infarction	USP48	1	22004791-22109688	-0.23907	1
Intestinal infectious diseases–Myocardial infarction	SLC30A10	1	220087606-220101993	1.8405	1
Intestinal infectious diseases–Myocardial infarction	EPRS	1	220141940-220220000	2.8596	1
Intestinal infectious diseases–Myocardial infarction	BPNT1	1	220230824-220263249	1.9161	1
Intestinal infectious diseases–Myocardial infarction	IARS2	1	220267455-220321383	1.7642	1
Intestinal infectious diseases–Myocardial infarction	RAB3GAP2	1	220321610-220445843	1.9336	1
Intestinal infectious diseases–Myocardial infarction	MARK1	1	220701568-220837799	0.76855	1
Intestinal infectious diseases–Myocardial infarction	C1orf115	1	220863628-220872499	1.1259	1
Intestinal infectious diseases–Myocardial infarction	MARC2	1	220921325-220958157	1.7755	1
Intestinal infectious diseases–Myocardial infarction	MARC1	1	220960039-220987741	2.1124	1
Intestinal infectious diseases–Myocardial infarction	HLX	1	221052743-221058401	0.31523	1
Intestinal infectious diseases–Myocardial infarction	LDLRAD2	1	22138758-22151714	0.67018	1
Intestinal infectious diseases–Myocardial infarction	HSPG2	1	22148737-22263750	2.7345	1
Intestinal infectious diseases–Myocardial infarction	DUSP10	1	221874764-221916204	-0.2872	1
Intestinal infectious diseases–Myocardial infarction	HHIPL2	1	222695602-222721444	1.4023	1
Intestinal infectious diseases–Myocardial infarction	DISP1	1	222988342-223179337	1.2337	1
Intestinal infectious diseases–Myocardial infarction	CELA3B	1	22303418-22315847	0.029995	1
Intestinal infectious diseases–Myocardial infarction	CELA3A	1	22328149-22339035	0.39549	1
Intestinal infectious diseases–Myocardial infarction	TLR5	1	223282748-223316624	2.0379	1
Intestinal infectious diseases–Myocardial infarction	SUSD4	1	223394161-223537564	0.48377	1
Intestinal infectious diseases–Myocardial infarction	CCDC185	1	223566715-223568812	2.8949	1
Intestinal infectious diseases–Myocardial infarction	CAPN8	1	223714972-223853436	2.3558	1
Intestinal infectious diseases–Myocardial infarction	CDC42	1	22379120-22419439	-0.83894	1
Intestinal infectious diseases–Myocardial infarction	CAPN2	1	223889295-223963720	0.071784	1
Intestinal infectious diseases–Myocardial infarction	TP53BP2	1	223967595-224033674	0.67189	1
Intestinal infectious diseases–Myocardial infarction	FBXO28	1	224301789-224349749	-0.88108	1
Intestinal infectious diseases–Myocardial infarction	DEGS1	1	224370910-224381143	-0.14139	1
Intestinal infectious diseases–Myocardial infarction	NVL	1	224415036-224517891	1.0566	1
Intestinal infectious diseases–Myocardial infarction	WNT4	1	22443798-22470474	-0.85908	1
Intestinal infectious diseases–Myocardial infarction	CNIH4	1	224544513-224567154	-0.71608	1
Intestinal infectious diseases–Myocardial infarction	WDR26	1	224572845-224622001	-0.1459	1
Intestinal infectious diseases–Myocardial infarction	LOC101928291	1	224621806-224647598	-0.13051	1
Intestinal infectious diseases–Myocardial infarction	CNIH3	1	224734563-224928269	0.55933	1
Intestinal infectious diseases–Myocardial infarction	DNAH14	1	225117356-225586996	0.92388	1
Intestinal infectious diseases–Myocardial infarction	MORN1	1	2251719-2323190	1.1534	1
Intestinal infectious diseases–Myocardial infarction	LBR	1	225589204-225616557	0.44277	1
Intestinal infectious diseases–Myocardial infarction	ENAH	1	225674534-225840845	1.2805	1
Intestinal infectious diseases–Myocardial infarction	SRP9	1	225965515-225978168	0.60968	1
Intestinal infectious diseases–Myocardial infarction	EPHX1	1	225997797-226033264	0.84604	1
Intestinal infectious diseases–Myocardial infarction	TMEM63A	1	226033233-226070420	0.55992	1
Intestinal infectious diseases–Myocardial infarction	LEFTY1	1	226073982-226076846	0.51082	1
Intestinal infectious diseases–Myocardial infarction	PYCR2	1	226107577-226112040	0.78231	1
Intestinal infectious diseases–Myocardial infarction	LEFTY2	1	226124298-226129083	0.53832	1
Intestinal infectious diseases–Myocardial infarction	SDE2	1	226170403-226187099	0.013857	1
Intestinal infectious diseases–Myocardial infarction	H3F3A	1	226250408-226259703	0.54803	1
Intestinal infectious diseases–Myocardial infarction	ACBD3	1	226332380-226374423	0.27122	1
Intestinal infectious diseases–Myocardial infarction	LIN9	1	226418850-226497789	0.66339	1
Intestinal infectious diseases–Myocardial infarction	PARP1	1	226548392-226595801	2.5786	1
Intestinal infectious diseases–Myocardial infarction	C1orf95	1	226736501-226796915	0.26455	1
Intestinal infectious diseases–Myocardial infarction	ITPKB	1	226819391-226927028	0.29579	1
Intestinal infectious diseases–Myocardial infarction	PSEN2	1	227057885-227083804	0.11811	1
Intestinal infectious diseases–Myocardial infarction	ADCK3	1	227084589-227175246	0.064302	1
Intestinal infectious diseases–Myocardial infarction	CDC42BPA	1	227177566-227506193	-0.88445	1
Intestinal infectious diseases–Myocardial infarction	ZNF678	1	227751220-227865144	2.1935	1
Intestinal infectious diseases–Myocardial infarction	ZBTB40	1	22778344-22857650	2.4407	1
Intestinal infectious diseases–Myocardial infarction	JMJD4	1	227918890-227923284	1.4645	1
Intestinal infectious diseases–Myocardial infarction	SNAP47	1	227922697-227968932	2.5887	1
Intestinal infectious diseases–Myocardial infarction	PRSS38	1	228003418-228034171	1.9783	1
Intestinal infectious diseases–Myocardial infarction	WNT9A	1	228109165-228135676	3.5918	1
Intestinal infectious diseases–Myocardial infarction	ARF1	1	228270361-228286913	3.8765	1
Intestinal infectious diseases–Myocardial infarction	MRPL55	1	228294380-228297037	1.6344	1
Intestinal infectious diseases–Myocardial infarction	GJC2	1	228337415-228347527	3.1193	1
Intestinal infectious diseases–Myocardial infarction	OBSCN	1	228395740-228566577	3.0898	1
Intestinal infectious diseases–Myocardial infarction	TRIM11	1	228581373-228594584	1.2505	1
Intestinal infectious diseases–Myocardial infarction	TRIM17	1	228594858-228604583	0.22387	1
Intestinal infectious diseases–Myocardial infarction	HIST3H3	1	228612546-228613026	1.1263	1
Intestinal infectious diseases–Myocardial infarction	RNF187	1	228674277-228697598	0.5662	1
Intestinal infectious diseases–Myocardial infarction	BTNL10	1	228698060-228699699	1.1196	1
Intestinal infectious diseases–Myocardial infarction	RHOU	1	228780394-228882416	1.1975	1
Intestinal infectious diseases–Myocardial infarction	EPHA8	1	22890004-22930087	-0.17472	1
Intestinal infectious diseases–Myocardial infarction	RAB4A	1	229406809-229441641	0.63109	1
Intestinal infectious diseases–Myocardial infarction	SPHAR	1	229440129-229441251	0.13193	1
Intestinal infectious diseases–Myocardial infarction	CCSAP	1	229456752-229478688	0.77747	1
Intestinal infectious diseases–Myocardial infarction	ACTA1	1	229566992-229569858	0.80743	1
Intestinal infectious diseases–Myocardial infarction	NUP133	1	229577044-229644088	1.171	1
Intestinal infectious diseases–Myocardial infarction	C1QA	1	22963118-22966175	-0.80175	1
Intestinal infectious diseases–Myocardial infarction	ABCB10	1	229652329-229694442	0.95801	1
Intestinal infectious diseases–Myocardial infarction	C1QC	1	22969969-22974603	-0.99144	1
Intestinal infectious diseases–Myocardial infarction	TAF5L	1	229728858-229761794	0.27466	1
Intestinal infectious diseases–Myocardial infarction	URB2	1	229761981-229795946	0.78958	1
Intestinal infectious diseases–Myocardial infarction	C1QB	1	22979682-22988130	-1.2907	1
Intestinal infectious diseases–Myocardial infarction	GALNT2	1	230202956-230417875	1.0832	1
Intestinal infectious diseases–Myocardial infarction	EPHB2	1	23037263-23241823	0.77481	1
Intestinal infectious diseases–Myocardial infarction	PGBD5	1	230457392-230561674	3.2392	1
Intestinal infectious diseases–Myocardial infarction	COG2	1	230778202-230829731	0.7545	1
Intestinal infectious diseases–Myocardial infarction	AGT	1	230838269-230850336	3.7502	1
Intestinal infectious diseases–Myocardial infarction	CAPN9	1	230883089-230937749	1.0771	1
Intestinal infectious diseases–Myocardial infarction	C1orf198	1	230972865-231005335	1.2658	1
Intestinal infectious diseases–Myocardial infarction	TTC13	1	231041987-231114618	0.016832	1
Intestinal infectious diseases–Myocardial infarction	ARV1	1	231114823-231136479	-0.38524	1
Intestinal infectious diseases–Myocardial infarction	FAM89A	1	231154704-231175995	-0.13821	1
Intestinal infectious diseases–Myocardial infarction	TRIM67	1	231298674-231357314	0.8203	1
Intestinal infectious diseases–Myocardial infarction	LOC149373	1	231319845-231323373	0.41837	1
Intestinal infectious diseases–Myocardial infarction	C1orf131	1	231359509-231376933	-0.73341	1
Intestinal infectious diseases–Myocardial infarction	GNPAT	1	231376919-231413719	-0.79815	1
Intestinal infectious diseases–Myocardial infarction	EXOC8	1	231468482-231473578	0.29016	1
Intestinal infectious diseases–Myocardial infarction	SPRTN	1	231473682-231506297	-0.11434	1
Intestinal infectious diseases–Myocardial infarction	EGLN1	1	231499497-231560790	-0.25473	1
Intestinal infectious diseases–Myocardial infarction	TSNAX	1	231664399-231702270	-0.061028	1
Intestinal infectious diseases–Myocardial infarction	DISC1	1	231762561-232177018	-1.242	1
Intestinal infectious diseases–Myocardial infarction	RER1	1	2323214-2336883	-0.44464	1
Intestinal infectious diseases–Myocardial infarction	SIPA1L2	1	232533711-232765907	0.22717	1
Intestinal infectious diseases–Myocardial infarction	LACTBL1	1	23279536-23299524	-0.53662	1
Intestinal infectious diseases–Myocardial infarction	MAP10	1	232940638-232946092	-0.13709	1
Intestinal infectious diseases–Myocardial infarction	NTPCR	1	233086277-233114548	0.90814	1
Intestinal infectious diseases–Myocardial infarction	PCNXL2	1	233119855-233431459	-0.54647	1
Intestinal infectious diseases–Myocardial infarction	C1orf234	1	23337327-23342343	-0.276	1
Intestinal infectious diseases–Myocardial infarction	KDM1A	1	23345937-23410184	-0.11006	1
Intestinal infectious diseases–Myocardial infarction	KIAA1804	1	233463514-233520894	1.321	1
Intestinal infectious diseases–Myocardial infarction	PEX10	1	2336241-2344010	-0.86103	1
Intestinal infectious diseases–Myocardial infarction	KCNK1	1	233749750-233808258	1.3555	1
Intestinal infectious diseases–Myocardial infarction	SLC35F3	1	234040679-234460262	-0.48817	1
Intestinal infectious diseases–Myocardial infarction	LUZP1	1	23410516-23504301	-0.34379	1
Intestinal infectious diseases–Myocardial infarction	COA6	1	234508932-234519795	0.35563	1
Intestinal infectious diseases–Myocardial infarction	TARBP1	1	234527059-234614863	1.2519	1
Intestinal infectious diseases–Myocardial infarction	IRF2BP2	1	234740015-234745271	1.5106	1
Intestinal infectious diseases–Myocardial infarction	TOMM20	1	235272656-235292256	2.0299	1
Intestinal infectious diseases–Myocardial infarction	RBM34	1	235294498-235324571	2.4442	1
Intestinal infectious diseases–Myocardial infarction	ARID4B	1	235330210-235491532	1.951	1
Intestinal infectious diseases–Myocardial infarction	GGPS1	1	235491753-235507847	1.4504	1
Intestinal infectious diseases–Myocardial infarction	TBCE	1	235530728-235612280	0.91302	1
Intestinal infectious diseases–Myocardial infarction	B3GALNT2	1	235610505-235667781	-0.0060922	1
Intestinal infectious diseases–Myocardial infarction	GNG4	1	235710985-235814054	1.999	1
Intestinal infectious diseases–Myocardial infarction	LYST	1	235824331-236047008	1.3753	1
Intestinal infectious diseases–Myocardial infarction	NID1	1	236139130-236228481	0.16103	1
Intestinal infectious diseases–Myocardial infarction	GPR137B	1	236305832-236415314	-0.4248	1
Intestinal infectious diseases–Myocardial infarction	HNRNPR	1	23635953-23671143	-0.65551	1
Intestinal infectious diseases–Myocardial infarction	ERO1LB	1	236378422-236445339	-0.35924	1
Intestinal infectious diseases–Myocardial infarction	EDARADD	1	236557680-236648008	0.36963	1
Intestinal infectious diseases–Myocardial infarction	LGALS8	1	236681514-236716281	0.21583	1
Intestinal infectious diseases–Myocardial infarction	HEATR1	1	236712305-236767841	0.27295	1
Intestinal infectious diseases–Myocardial infarction	ACTN2	1	236849754-236927931	1.597	1
Intestinal infectious diseases–Myocardial infarction	ZNF436	1	23685941-23696357	0.094735	1
Intestinal infectious diseases–Myocardial infarction	MTR	1	236958581-237067281	1.7852	1
Intestinal infectious diseases–Myocardial infarction	TCEA3	1	23707555-23751269	0.39468	1
Intestinal infectious diseases–Myocardial infarction	RYR2	1	237205510-237997288	0.054589	1
Intestinal infectious diseases–Myocardial infarction	ASAP3	1	23755056-23810750	0.042382	1
Intestinal infectious diseases–Myocardial infarction	ZP4	1	238041164-238054222	0.095618	1
Intestinal infectious diseases–Myocardial infarction	E2F2	1	23832920-23857712	0.26958	1
Intestinal infectious diseases–Myocardial infarction	ID3	1	23884421-23886285	1.3324	1
Intestinal infectious diseases–Myocardial infarction	CHRM3	1	239549876-240078750	1.5794	1
Intestinal infectious diseases–Myocardial infarction	RPL11	1	24018269-24022915	3.08	1
Intestinal infectious diseases–Myocardial infarction	FMN2	1	240255185-240638491	0.00055882	1
Intestinal infectious diseases–Myocardial infarction	GREM2	1	240652873-240775462	-0.16613	1
Intestinal infectious diseases–Myocardial infarction	TCEB3	1	24069856-24088549	1.8463	1
Intestinal infectious diseases–Myocardial infarction	PLCH2	1	2407754-2436964	0.88302	1
Intestinal infectious diseases–Myocardial infarction	RGS7	1	240938817-241520505	0.49529	1
Intestinal infectious diseases–Myocardial infarction	PITHD1	1	24104876-24114722	2.598	1
Intestinal infectious diseases–Myocardial infarction	LYPLA2	1	24117275-24122029	0.66095	1
Intestinal infectious diseases–Myocardial infarction	HMGCL	1	24128367-24165110	3.1114	1
Intestinal infectious diseases–Myocardial infarction	FH	1	241660857-241683085	0.28175	1
Intestinal infectious diseases–Myocardial infarction	KMO	1	241695324-241758949	0.75072	1
Intestinal infectious diseases–Myocardial infarction	FUCA1	1	24171567-24194859	3.234	1
Intestinal infectious diseases–Myocardial infarction	OPN3	1	241756452-241803701	-0.88402	1
Intestinal infectious diseases–Myocardial infarction	CHML	1	241792166-241799232	-0.90787	1
Intestinal infectious diseases–Myocardial infarction	WDR64	1	241815580-241965435	0.62156	1
Intestinal infectious diseases–Myocardial infarction	CNR2	1	24197005-24285549	3.0728	1
Intestinal infectious diseases–Myocardial infarction	EXO1	1	242011491-242053241	-0.50148	1
Intestinal infectious diseases–Myocardial infarction	MAP1LC3C	1	242158792-242164630	0.17374	1
Intestinal infectious diseases–Myocardial infarction	PLD5	1	242251689-242687998	-0.36148	1
Intestinal infectious diseases–Myocardial infarction	PNRC2	1	24286301-24289952	1.231	1
Intestinal infectious diseases–Myocardial infarction	CEP170	1	243287730-243419284	1.6694	1
Intestinal infectious diseases–Myocardial infarction	SDCCAG8	1	243419307-243663393	2.3448	1
Intestinal infectious diseases–Myocardial infarction	AKT3	1	243651535-244014381	0.46618	1
Intestinal infectious diseases–Myocardial infarction	MYOM3	1	24382531-24438665	0.43775	1
Intestinal infectious diseases–Myocardial infarction	PANK4	1	2439975-2458061	1.1847	1
Intestinal infectious diseases–Myocardial infarction	ZBTB18	1	244212241-244220778	0.90489	1
Intestinal infectious diseases–Myocardial infarction	IL22RA1	1	24446261-24469783	0.80624	1
Intestinal infectious diseases–Myocardial infarction	C1orf100	1	244515937-244552390	1.0137	1
Intestinal infectious diseases–Myocardial infarction	ADSS	1	244571794-244615436	0.17583	1
Intestinal infectious diseases–Myocardial infarction	C1orf101	1	244624673-244803664	0.063402	1
Intestinal infectious diseases–Myocardial infarction	IFNLR1	1	24480647-24513765	0.6757	1
Intestinal infectious diseases–Myocardial infarction	DESI2	1	244816352-244872335	1.084	1
Intestinal infectious diseases–Myocardial infarction	COX20	1	244998608-245008359	1.9333	1
Intestinal infectious diseases–Myocardial infarction	HNRNPU	1	245013602-245027827	1.6504	1
Intestinal infectious diseases–Myocardial infarction	EFCAB2	1	245133171-245288530	0.11408	1
Intestinal infectious diseases–Myocardial infarction	KIF26B	1	245318287-245866428	-0.49449	1
Intestinal infectious diseases–Myocardial infarction	SMYD3	1	245912642-246670644	-0.059242	1
Intestinal infectious diseases–Myocardial infarction	GRHL3	1	24645812-24690972	1.978	1
Intestinal infectious diseases–Myocardial infarction	TFB2M	1	246703863-246729565	0.046159	1
Intestinal infectious diseases–Myocardial infarction	CNST	1	246729639-246831884	-0.1553	1
Intestinal infectious diseases–Myocardial infarction	STPG1	1	24683489-24741587	1.2199	1
Intestinal infectious diseases–Myocardial infarction	SCCPDH	1	246887378-246931439	1.7081	1
Intestinal infectious diseases–Myocardial infarction	KIF28P	1	246934900-247003474	1.0588	1
Intestinal infectious diseases–Myocardial infarction	AHCTF1	1	247002400-247094726	0.47014	1
Intestinal infectious diseases–Myocardial infarction	ZNF695	1	247108849-247171395	1.3333	1
Intestinal infectious diseases–Myocardial infarction	ZNF670	1	247197940-247242115	1.9377	1
Intestinal infectious diseases–Myocardial infarction	ZNF669	1	247263264-247267685	0.88745	1
Intestinal infectious diseases–Myocardial infarction	ZNF124	1	247285277-247335529	0.57603	1
Intestinal infectious diseases–Myocardial infarction	VN1R5	1	247419374-247420447	0.95579	1
Intestinal infectious diseases–Myocardial infarction	NIPAL3	1	24742245-24799473	1.5958	1
Intestinal infectious diseases–Myocardial infarction	ZNF496	1	247460717-247495294	0.68398	1
Intestinal infectious diseases–Myocardial infarction	NLRP3	1	247579247-247612410	0.055322	1
Intestinal infectious diseases–Myocardial infarction	OR2B11	1	247614331-247615284	-0.63426	1
Intestinal infectious diseases–Myocardial infarction	OR2W5	1	247654370-247655711	0.49129	1
Intestinal infectious diseases–Myocardial infarction	GCSAML	1	247670417-247740990	0.10239	1
Intestinal infectious diseases–Myocardial infarction	OR2C3	1	247693434-247697141	-1.1419	1
Intestinal infectious diseases–Myocardial infarction	OR2G2	1	247751662-247752615	1.294	1
Intestinal infectious diseases–Myocardial infarction	OR2G3	1	247768888-247769817	0.86518	1
Intestinal infectious diseases–Myocardial infarction	TRIM58	1	247803007-248043440	0.15955	1
Intestinal infectious diseases–Myocardial infarction	OR13G1	1	247835420-247836343	1.3114	1
Intestinal infectious diseases–Myocardial infarction	OR6F1	1	247875131-247876057	-1.0135	1
Intestinal infectious diseases–Myocardial infarction	OR1C1	1	247920764-247921708	0.75946	1
Intestinal infectious diseases–Myocardial infarction	OR14A16	1	247978102-247979031	-0.027208	1
Intestinal infectious diseases–Myocardial infarction	OR11L1	1	248004230-248005198	-0.62116	1
Intestinal infectious diseases–Myocardial infarction	OR2W3	1	248058889-248059833	0.72715	1
Intestinal infectious diseases–Myocardial infarction	OR2T8	1	248080963-248085258	-0.13835	1
Intestinal infectious diseases–Myocardial infarction	OR2L13	1	248100493-248264224	0.50958	1
Intestinal infectious diseases–Myocardial infarction	OR2AK2	1	248128634-248129641	1.176	1
Intestinal infectious diseases–Myocardial infarction	OR2L3	1	248223984-248224922	-0.24085	1
Intestinal infectious diseases–Myocardial infarction	RCAN3	1	24828841-24863510	0.013241	1
Intestinal infectious diseases–Myocardial infarction	OR2M4	1	248402231-248403166	0.58362	1
Intestinal infectious diseases–Myocardial infarction	OR2M7	1	248486932-248487870	2.0854	1
Intestinal infectious diseases–Myocardial infarction	OR14C36	1	248512077-248513015	2.0993	1
Intestinal infectious diseases–Myocardial infarction	OR2T6	1	248550910-248551836	2.2149	1
Intestinal infectious diseases–Myocardial infarction	OR2T1	1	248569296-248570405	2.6992	1
Intestinal infectious diseases–Myocardial infarction	TNFRSF14	1	2487291-2495268	-0.044598	1
Intestinal infectious diseases–Myocardial infarction	NCMAP	1	24882567-24935819	0.2599	1
Intestinal infectious diseases–Myocardial infarction	OR14I1	1	248844580-248862258	0.0046844	1
Intestinal infectious diseases–Myocardial infarction	SH3BP5L	1	249104645-249120154	0.38438	1
Intestinal infectious diseases–Myocardial infarction	ZNF672	1	249132409-249143716	0.29325	1
Intestinal infectious diseases–Myocardial infarction	ZNF692	1	249144203-249153315	-0.34449	1
Intestinal infectious diseases–Myocardial infarction	PGBD2	1	249200395-249215453	0.030304	1
Intestinal infectious diseases–Myocardial infarction	SRRM1	1	24969594-24999772	-0.59684	1
Intestinal infectious diseases–Myocardial infarction	CLIC4	1	25071760-25170815	3.5519	1
Intestinal infectious diseases–Myocardial infarction	FAM213B	1	2517899-2522908	1.0319	1
Intestinal infectious diseases–Myocardial infarction	MMEL1	1	2522078-2564499	0.050677	1
Intestinal infectious diseases–Myocardial infarction	RUNX3	1	25226002-25291648	1.4146	1
Intestinal infectious diseases–Myocardial infarction	RSRP1	1	25568740-25574010	0.83033	1
Intestinal infectious diseases–Myocardial infarction	TMEM50A	1	25664789-25688852	0.72422	1
Intestinal infectious diseases–Myocardial infarction	RHCE	1	25687853-25747363	0.77789	1
Intestinal infectious diseases–Myocardial infarction	TTC34	1	2572807-2706230	1.2317	1
Intestinal infectious diseases–Myocardial infarction	TMEM57	1	25757388-25826700	0.77416	1
Intestinal infectious diseases–Myocardial infarction	LDLRAP1	1	25870071-25895377	-0.69225	1
Intestinal infectious diseases–Myocardial infarction	MAN1C1	1	25943959-26111258	0.20362	1
Intestinal infectious diseases–Myocardial infarction	SEPN1	1	26126667-26144713	-0.516	1
Intestinal infectious diseases–Myocardial infarction	MTFR1L	1	26146397-26159433	-0.57379	1
Intestinal infectious diseases–Myocardial infarction	AUNIP	1	26158414-26185939	-0.44881	1
Intestinal infectious diseases–Myocardial infarction	PAQR7	1	26187975-26202461	-1.6479	1
Intestinal infectious diseases–Myocardial infarction	STMN1	1	26210670-26233368	-0.61053	1
Intestinal infectious diseases–Myocardial infarction	PAFAH2	1	26286258-26326366	2.1477	1
Intestinal infectious diseases–Myocardial infarction	EXTL1	1	26348266-26362955	2.7889	1
Intestinal infectious diseases–Myocardial infarction	SLC30A2	1	26364513-26373439	3.0335	1
Intestinal infectious diseases–Myocardial infarction	TRIM63	1	26377792-26394142	2.8379	1
Intestinal infectious diseases–Myocardial infarction	PDIK1L	1	26437656-26452039	2.1703	1
Intestinal infectious diseases–Myocardial infarction	FAM110D	1	26485511-26489119	1.2809	1
Intestinal infectious diseases–Myocardial infarction	ZNF593	1	26496388-26497364	1.8366	1
Intestinal infectious diseases–Myocardial infarction	CNKSR1	1	26503981-26516375	2.3601	1
Intestinal infectious diseases–Myocardial infarction	CATSPER4	1	26517119-26529033	2.2275	1
Intestinal infectious diseases–Myocardial infarction	CEP85	1	26560644-26605529	2.1371	1
Intestinal infectious diseases–Myocardial infarction	SH3BGRL3	1	26606213-26608013	0.56966	1
Intestinal infectious diseases–Myocardial infarction	UBXN11	1	26608773-26644756	2.5504	1
Intestinal infectious diseases–Myocardial infarction	CD52	1	26644411-26647014	1.8296	1
Intestinal infectious diseases–Myocardial infarction	AIM1L	1	26648350-26680621	2.0877	1
Intestinal infectious diseases–Myocardial infarction	ZNF683	1	26688125-26701023	1.682	1
Intestinal infectious diseases–Myocardial infarction	LIN28A	1	26737269-26756219	1.4261	1
Intestinal infectious diseases–Myocardial infarction	DHDDS	1	26758773-26797797	1.6214	1
Intestinal infectious diseases–Myocardial infarction	HMGN2	1	26798902-26803133	2.0258	1
Intestinal infectious diseases–Myocardial infarction	RPS6KA1	1	26856249-26901520	0.55907	1
Intestinal infectious diseases–Myocardial infarction	LOC101928728	1	27018623-27022896	2.0856	1
Intestinal infectious diseases–Myocardial infarction	ARID1A	1	27022522-27108601	1.8725	1
Intestinal infectious diseases–Myocardial infarction	PIGV	1	27113739-27124894	1.6209	1
Intestinal infectious diseases–Myocardial infarction	ZDHHC18	1	27153201-27184092	1.7556	1
Intestinal infectious diseases–Myocardial infarction	GPN2	1	27205872-27216869	1.2904	1
Intestinal infectious diseases–Myocardial infarction	GPATCH3	1	27216979-27226962	1.222	1
Intestinal infectious diseases–Myocardial infarction	NR0B2	1	27237975-27240567	0.95069	1
Intestinal infectious diseases–Myocardial infarction	NUDC	1	27248187-27273362	1.1535	1
Intestinal infectious diseases–Myocardial infarction	KDF1	1	27276047-27286901	1.1069	1
Intestinal infectious diseases–Myocardial infarction	TRNP1	1	27320189-27327377	0.12653	1
Intestinal infectious diseases–Myocardial infarction	SLC9A1	1	27425300-27481621	0.49875	1
Intestinal infectious diseases–Myocardial infarction	WDTC1	1	27561007-27635124	1.6786	1
Intestinal infectious diseases–Myocardial infarction	TMEM222	1	27648636-27662891	0.86119	1
Intestinal infectious diseases–Myocardial infarction	SYTL1	1	27668483-27680423	1.1143	1
Intestinal infectious diseases–Myocardial infarction	MAP3K6	1	27681670-27693558	-1.1021	1
Intestinal infectious diseases–Myocardial infarction	FCN3	1	27695601-27701315	-1.3112	1
Intestinal infectious diseases–Myocardial infarction	CD164L2	1	27705596-27709823	1.0561	1
Intestinal infectious diseases–Myocardial infarction	GPR3	1	27719148-27722318	0.51692	1
Intestinal infectious diseases–Myocardial infarction	WASF2	1	27730734-27816678	1.2003	1
Intestinal infectious diseases–Myocardial infarction	AHDC1	1	27860756-27930463	1.9308	1
Intestinal infectious diseases–Myocardial infarction	FGR	1	27938800-27961727	1.0941	1
Intestinal infectious diseases–Myocardial infarction	FAM76A	1	28052490-28089426	0.94006	1
Intestinal infectious diseases–Myocardial infarction	PPP1R8	1	28157252-28178183	1.2818	1
Intestinal infectious diseases–Myocardial infarction	THEMIS2	1	28199055-28213196	-0.1266	1
Intestinal infectious diseases–Myocardial infarction	RPA2	1	28218035-28241255	-0.070394	1
Intestinal infectious diseases–Myocardial infarction	SMPDL3B	1	28261456-28285663	-0.61018	1
Intestinal infectious diseases–Myocardial infarction	XKR8	1	28286504-28294604	0.028546	1
Intestinal infectious diseases–Myocardial infarction	EYA3	1	28296855-28415173	-1.4974	1
Intestinal infectious diseases–Myocardial infarction	PTAFR	1	28473677-28520447	0.42105	1
Intestinal infectious diseases–Myocardial infarction	DNAJC8	1	28526789-28559542	-0.14612	1
Intestinal infectious diseases–Myocardial infarction	ATPIF1	1	28562602-28564616	0.60995	1
Intestinal infectious diseases–Myocardial infarction	SESN2	1	28585963-28609002	0.28163	1
Intestinal infectious diseases–Myocardial infarction	MED18	1	28655513-28662478	0.35424	1
Intestinal infectious diseases–Myocardial infarction	PHACTR4	1	28696093-28826881	0.42041	1
Intestinal infectious diseases–Myocardial infarction	RCC1	1	28832455-28865708	0.99355	1
Intestinal infectious diseases–Myocardial infarction	TRNAU1AP	1	28879529-28905057	1.1266	1
Intestinal infectious diseases–Myocardial infarction	TAF12	1	28929608-28975416	1.626	1
Intestinal infectious diseases–Myocardial infarction	GMEB1	1	28995234-29042115	0.69486	1
Intestinal infectious diseases–Myocardial infarction	YTHDF2	1	29063133-29096287	0.25892	1
Intestinal infectious diseases–Myocardial infarction	OPRD1	1	29138654-29190208	1.0538	1
Intestinal infectious diseases–Myocardial infarction	EPB41	1	29213603-29446558	1.458	1
Intestinal infectious diseases–Myocardial infarction	ACTRT2	1	2938046-2939467	1.9313	1
Intestinal infectious diseases–Myocardial infarction	TMEM200B	1	29445937-29450421	1.0724	1
Intestinal infectious diseases–Myocardial infarction	SRSF4	1	29474250-29508637	1.4027	1
Intestinal infectious diseases–Myocardial infarction	MECR	1	29519385-29557460	2.1605	1
Intestinal infectious diseases–Myocardial infarction	PTPRU	1	29563028-29653325	1.1337	1
Intestinal infectious diseases–Myocardial infarction	PRDM16	1	2985565-3355185	1.3872	1
Intestinal infectious diseases–Myocardial infarction	MATN1	1	31184124-31196432	0.11535	1
Intestinal infectious diseases–Myocardial infarction	LAPTM5	1	31205315-31230683	1.1764	1
Intestinal infectious diseases–Myocardial infarction	SDC3	1	31342313-31381480	1.8405	1
Intestinal infectious diseases–Myocardial infarction	PUM1	1	31404353-31538838	0.36226	1
Intestinal infectious diseases–Myocardial infarction	NKAIN1	1	31652592-31712734	2.229	1
Intestinal infectious diseases–Myocardial infarction	SNRNP40	1	31732415-31769644	2.6104	1
Intestinal infectious diseases–Myocardial infarction	ZCCHC17	1	31769832-31838569	2.8329	1
Intestinal infectious diseases–Myocardial infarction	FABP3	1	31838100-31845923	-1.1167	1
Intestinal infectious diseases–Myocardial infarction	SERINC2	1	31882412-31907527	3.1073	1
Intestinal infectious diseases–Myocardial infarction	TINAGL1	1	32042086-32053290	1.2475	1
Intestinal infectious diseases–Myocardial infarction	HCRTR1	1	32083290-32093214	-0.42838	1
Intestinal infectious diseases–Myocardial infarction	PEF1	1	32095463-32110838	-0.098172	1
Intestinal infectious diseases–Myocardial infarction	COL16A1	1	32117848-32169768	1.3731	1
Intestinal infectious diseases–Myocardial infarction	ADGRB2	1	32192718-32230494	1.328	1
Intestinal infectious diseases–Myocardial infarction	SPOCD1	1	32256023-32281630	0.7949	1
Intestinal infectious diseases–Myocardial infarction	PTP4A2	1	32372022-32403988	0.90599	1
Intestinal infectious diseases–Myocardial infarction	KHDRBS1	1	32479295-32526460	0.73404	1
Intestinal infectious diseases–Myocardial infarction	TMEM39B	1	32538503-32568467	1.0816	1
Intestinal infectious diseases–Myocardial infarction	KPNA6	1	32573644-32642169	-0.34791	1
Intestinal infectious diseases–Myocardial infarction	TXLNA	1	32645293-32663886	0.92477	1
Intestinal infectious diseases–Myocardial infarction	CCDC28B	1	32666202-32670991	-0.40674	1
Intestinal infectious diseases–Myocardial infarction	IQCC	1	32671236-32674288	1.2256	1
Intestinal infectious diseases–Myocardial infarction	DCDC2B	1	32674695-32681797	1.0796	1
Intestinal infectious diseases–Myocardial infarction	TMEM234	1	32680040-32687954	0.84157	1
Intestinal infectious diseases–Myocardial infarction	EIF3I	1	32687971-32697205	1.8995	1
Intestinal infectious diseases–Myocardial infarction	LCK	1	32716840-32751766	0.73626	1
Intestinal infectious diseases–Myocardial infarction	HDAC1	1	32757708-32799227	0.17668	1
Intestinal infectious diseases–Myocardial infarction	BSDC1	1	32830704-32860062	0.6719	1
Intestinal infectious diseases–Myocardial infarction	ZBTB8B	1	32930658-32953460	0.65639	1
Intestinal infectious diseases–Myocardial infarction	ZBTB8A	1	33004772-33071542	0.77994	1
Intestinal infectious diseases–Myocardial infarction	ZBTB8OS	1	33086421-33116565	0.24872	1
Intestinal infectious diseases–Myocardial infarction	RBBP4	1	33116749-33151812	0.33682	1
Intestinal infectious diseases–Myocardial infarction	SYNC	1	33145507-33168361	0.59327	1
Intestinal infectious diseases–Myocardial infarction	KIAA1522	1	33207492-33240571	1.7536	1
Intestinal infectious diseases–Myocardial infarction	YARS	1	33240840-33283633	1.307	1
Intestinal infectious diseases–Myocardial infarction	S100PBP	1	33282368-33324480	1.6066	1
Intestinal infectious diseases–Myocardial infarction	FNDC5	1	33327869-33338093	2.2067	1
Intestinal infectious diseases–Myocardial infarction	HPCA	1	33351688-33360247	1.3455	1
Intestinal infectious diseases–Myocardial infarction	TMEM54	1	33360196-33367041	0.35585	1
Intestinal infectious diseases–Myocardial infarction	RNF19B	1	33402050-33430467	2.1479	1
Intestinal infectious diseases–Myocardial infarction	AK2	1	33473541-33502512	2.711	1
Intestinal infectious diseases–Myocardial infarction	AZIN2	1	33546711-33586132	1.9417	1
Intestinal infectious diseases–Myocardial infarction	TRIM62	1	33611000-33647671	1.6731	1
Intestinal infectious diseases–Myocardial infarction	ARHGEF16	1	3371147-3397677	0.41422	1
Intestinal infectious diseases–Myocardial infarction	ZNF362	1	33721908-33766321	0.52331	1
Intestinal infectious diseases–Myocardial infarction	A3GALT2	1	33772367-33786699	1.3082	1
Intestinal infectious diseases–Myocardial infarction	PHC2	1	33789224-33841194	1.1074	1
Intestinal infectious diseases–Myocardial infarction	ZSCAN20	1	33938232-33962105	1.2779	1
Intestinal infectious diseases–Myocardial infarction	CSMD2	1	33979609-34631443	2.8917	1
Intestinal infectious diseases–Myocardial infarction	MEGF6	1	3404506-3528059	1.6552	1
Intestinal infectious diseases–Myocardial infarction	HMGB4	1	34326076-34330392	0.92034	1
Intestinal infectious diseases–Myocardial infarction	C1orf94	1	34632624-34684732	0.84084	1
Intestinal infectious diseases–Myocardial infarction	GJB5	1	35220648-35224113	0.61709	1
Intestinal infectious diseases–Myocardial infarction	GJB4	1	35225342-35229325	-0.81385	1
Intestinal infectious diseases–Myocardial infarction	GJB3	1	35246790-35251967	-0.04717	1
Intestinal infectious diseases–Myocardial infarction	GJA4	1	35258559-35261351	1.4277	1
Intestinal infectious diseases–Myocardial infarction	SMIM12	1	35315963-35325417	-0.44312	1
Intestinal infectious diseases–Myocardial infarction	DLGAP3	1	35331037-35391083	-0.46754	1
Intestinal infectious diseases–Myocardial infarction	TPRG1L	1	3541556-3546695	0.78655	1
Intestinal infectious diseases–Myocardial infarction	ZMYM6	1	35451766-35497569	1.8593	1
Intestinal infectious diseases–Myocardial infarction	WRAP73	1	3547331-3566671	0.64158	1
Intestinal infectious diseases–Myocardial infarction	ZMYM1	1	35525387-35581460	1.1946	1
Intestinal infectious diseases–Myocardial infarction	SFPQ	1	35641981-35658766	1.0431	1
Intestinal infectious diseases–Myocardial infarction	TP73	1	3569129-3652765	1.707	1
Intestinal infectious diseases–Myocardial infarction	ZMYM4	1	35734444-35887545	2.8024	1
Intestinal infectious diseases–Myocardial infarction	KIAA0319L	1	35899091-36023037	3.2688	1
Intestinal infectious diseases–Myocardial infarction	NCDN	1	36023311-36032380	1.6738	1
Intestinal infectious diseases–Myocardial infarction	TFAP2E	1	36038971-36060929	2.027	1
Intestinal infectious diseases–Myocardial infarction	PSMB2	1	36040259-36107445	2.401	1
Intestinal infectious diseases–Myocardial infarction	C1orf216	1	36179477-36184790	1.8644	1
Intestinal infectious diseases–Myocardial infarction	CLSPN	1	36185819-36235568	1.2678	1
Intestinal infectious diseases–Myocardial infarction	AGO4	1	36273231-36323491	1.7609	1
Intestinal infectious diseases–Myocardial infarction	AGO1	1	36335412-36395211	3.1853	1
Intestinal infectious diseases–Myocardial infarction	AGO3	1	36396364-36522360	2.8193	1
Intestinal infectious diseases–Myocardial infarction	TEKT2	1	36549676-36553877	0.41	1
Intestinal infectious diseases–Myocardial infarction	ADPRHL2	1	36554453-36559533	2.9202	1
Intestinal infectious diseases–Myocardial infarction	COL8A2	1	36560840-36591305	2.0831	1
Intestinal infectious diseases–Myocardial infarction	TRAPPC3	1	36602170-36621654	0.36201	1
Intestinal infectious diseases–Myocardial infarction	MAP7D1	1	36621751-36646450	1.0317	1
Intestinal infectious diseases–Myocardial infarction	CCDC27	1	3668965-3688209	1.0978	1
Intestinal infectious diseases–Myocardial infarction	THRAP3	1	36690017-36770958	0.082014	1
Intestinal infectious diseases–Myocardial infarction	SH3D21	1	36771889-36793544	0.6342	1
Intestinal infectious diseases–Myocardial infarction	EVA1B	1	36787631-36790567	1.4716	1
Intestinal infectious diseases–Myocardial infarction	STK40	1	36805225-36851525	1.6446	1
Intestinal infectious diseases–Myocardial infarction	LSM10	1	36859031-36863493	-1.4208	1
Intestinal infectious diseases–Myocardial infarction	OSCP1	1	36883507-36916086	-0.23438	1
Intestinal infectious diseases–Myocardial infarction	SMIM1	1	3689352-3692546	1.1754	1
Intestinal infectious diseases–Myocardial infarction	MRPS15	1	36921362-36930040	-0.13836	1
Intestinal infectious diseases–Myocardial infarction	CSF3R	1	36931644-36948915	2.5232	1
Intestinal infectious diseases–Myocardial infarction	LRRC47	1	3696784-3713068	0.1515	1
Intestinal infectious diseases–Myocardial infarction	GRIK3	1	37261128-37499844	1.2443	1
Intestinal infectious diseases–Myocardial infarction	CEP104	1	3728645-3773797	0.62625	1
Intestinal infectious diseases–Myocardial infarction	DFFB	1	3773845-3801993	-0.47955	1
Intestinal infectious diseases–Myocardial infarction	ZC3H12A	1	37940119-37949978	-0.55156	1
Intestinal infectious diseases–Myocardial infarction	MEAF6	1	37955561-37980420	-0.080872	1
Intestinal infectious diseases–Myocardial infarction	SNIP1	1	38000050-38019945	0.17609	1
Intestinal infectious diseases–Myocardial infarction	DNALI1	1	38022520-38032458	0.11875	1
Intestinal infectious diseases–Myocardial infarction	GNL2	1	38032413-38061586	0.14824	1
Intestinal infectious diseases–Myocardial infarction	C1orf174	1	3805697-3816857	0.024972	1
Intestinal infectious diseases–Myocardial infarction	RSPO1	1	38076821-38100595	0.1604	1
Intestinal infectious diseases–Myocardial infarction	C1orf109	1	38147242-38158007	0.02669	1
Intestinal infectious diseases–Myocardial infarction	CDCA8	1	38158073-38175391	0.50068	1
Intestinal infectious diseases–Myocardial infarction	EPHA10	1	38181646-38230824	-0.11826	1
Intestinal infectious diseases–Myocardial infarction	MANEAL	1	38259721-38267278	0.97191	1
Intestinal infectious diseases–Myocardial infarction	YRDC	1	38268614-38273865	2.5223	1
Intestinal infectious diseases–Myocardial infarction	MTF1	1	38275239-38325292	2.2501	1
Intestinal infectious diseases–Myocardial infarction	INPP5B	1	38326369-38412729	3.7711	1
Intestinal infectious diseases–Myocardial infarction	SF3A3	1	38422647-38456019	3.0895	1
Intestinal infectious diseases–Myocardial infarction	UTP11L	1	38478384-38490497	1.0089	1
Intestinal infectious diseases–Myocardial infarction	RRAGC	1	39303869-39325495	1.7596	1
Intestinal infectious diseases–Myocardial infarction	MYCBP	1	39328162-39339050	1.8363	1
Intestinal infectious diseases–Myocardial infarction	GJA9	1	39339739-39347298	0.64752	1
Intestinal infectious diseases–Myocardial infarction	RHBDL2	1	39350614-39407456	0.66346	1
Intestinal infectious diseases–Myocardial infarction	AKIRIN1	1	39456916-39471737	0.82892	1
Intestinal infectious diseases–Myocardial infarction	NDUFS5	1	39491967-39500308	0.96809	1
Intestinal infectious diseases–Myocardial infarction	MACF1	1	39549839-39952810	-1.5062	1
Intestinal infectious diseases–Myocardial infarction	KIAA0754	1	39875176-39882154	-0.81856	1
Intestinal infectious diseases–Myocardial infarction	BMP8A	1	39957318-39995541	-0.14896	1
Intestinal infectious diseases–Myocardial infarction	PABPC4	1	40026485-40042522	-0.19198	1
Intestinal infectious diseases–Myocardial infarction	HEYL	1	40089103-40105348	-0.11198	1
Intestinal infectious diseases–Myocardial infarction	NT5C1A	1	40124793-40137710	-0.53585	1
Intestinal infectious diseases–Myocardial infarction	HPCAL4	1	40144320-40157382	-0.063225	1
Intestinal infectious diseases–Myocardial infarction	PPIE	1	40204517-40229586	1.9863	1
Intestinal infectious diseases–Myocardial infarction	BMP8B	1	40223903-40254533	3.4102	1
Intestinal infectious diseases–Myocardial infarction	LOC101929536	1	40254654-40255843	0.057353	1
Intestinal infectious diseases–Myocardial infarction	TRIT1	1	40306703-40349177	-1.8004	1
Intestinal infectious diseases–Myocardial infarction	MYCL	1	40361096-40367687	-0.3115	1
Intestinal infectious diseases–Myocardial infarction	MFSD2A	1	40420784-40435630	0.1364	1
Intestinal infectious diseases–Myocardial infarction	CAP1	1	40505912-40538321	1.4293	1
Intestinal infectious diseases–Myocardial infarction	PPT1	1	40538382-40563142	2.2774	1
Intestinal infectious diseases–Myocardial infarction	RLF	1	40627041-40706593	2.744	1
Intestinal infectious diseases–Myocardial infarction	TMCO2	1	40713573-40717365	0.30131	1
Intestinal infectious diseases–Myocardial infarction	ZMPSTE24	1	40723722-40759856	1.0871	1
Intestinal infectious diseases–Myocardial infarction	COL9A2	1	40766162-40782939	0.36025	1
Intestinal infectious diseases–Myocardial infarction	SMAP2	1	40839378-40888998	-1.1833	1
Intestinal infectious diseases–Myocardial infarction	ZFP69B	1	40915774-40929390	1.1062	1
Intestinal infectious diseases–Myocardial infarction	ZFP69	1	40943043-40962015	0.22277	1
Intestinal infectious diseases–Myocardial infarction	EXO5	1	40974391-40982228	-0.085559	1
Intestinal infectious diseases–Myocardial infarction	ZNF684	1	40997233-41013841	-0.40035	1
Intestinal infectious diseases–Myocardial infarction	RIMS3	1	41086352-41131324	1.2891	1
Intestinal infectious diseases–Myocardial infarction	NFYC	1	41157242-41237275	-0.07038	1
Intestinal infectious diseases–Myocardial infarction	KCNQ4	1	41249684-41306124	-0.5454	1
Intestinal infectious diseases–Myocardial infarction	CITED4	1	41326728-41328018	0.65694	1
Intestinal infectious diseases–Myocardial infarction	CTPS1	1	41445007-41478237	0.42846	1
Intestinal infectious diseases–Myocardial infarction	SLFNL1	1	41481269-41489116	-0.043633	1
Intestinal infectious diseases–Myocardial infarction	SCMH1	1	41492871-41707815	-0.33454	1
Intestinal infectious diseases–Myocardial infarction	FOXO6	1	41827328-41849263	-0.48569	1
Intestinal infectious diseases–Myocardial infarction	EDN2	1	41944446-41950348	1.9235	1
Intestinal infectious diseases–Myocardial infarction	HIVEP3	1	41972036-42501596	-0.41257	1
Intestinal infectious diseases–Myocardial infarction	GUCA2B	1	42619092-42621495	0.36225	1
Intestinal infectious diseases–Myocardial infarction	GUCA2A	1	42628362-42630395	0.42021	1
Intestinal infectious diseases–Myocardial infarction	FOXJ3	1	42642210-42801548	0.58775	1
Intestinal infectious diseases–Myocardial infarction	RIMKLA	1	42846468-42889900	1.8126	1
Intestinal infectious diseases–Myocardial infarction	ZMYND12	1	42896000-42921938	1.1044	1
Intestinal infectious diseases–Myocardial infarction	PPCS	1	42921968-42939088	1.7147	1
Intestinal infectious diseases–Myocardial infarction	CCDC30	1	43000560-43120335	1.2032	1
Intestinal infectious diseases–Myocardial infarction	PPIH	1	43123706-43142429	1.7875	1
Intestinal infectious diseases–Myocardial infarction	YBX1	1	43148060-43168024	1.9204	1
Intestinal infectious diseases–Myocardial infarction	CLDN19	1	43198764-43205925	1.14	1
Intestinal infectious diseases–Myocardial infarction	P3H1	1	43212006-43232755	0.33206	1
Intestinal infectious diseases–Myocardial infarction	C1orf50	1	43232916-43241413	1.7948	1
Intestinal infectious diseases–Myocardial infarction	LOC100129924	1	43253661-43264227	0.46527	1
Intestinal infectious diseases–Myocardial infarction	CCDC23	1	43272723-43283059	1.545	1
Intestinal infectious diseases–Myocardial infarction	ERMAP	1	43282776-43310660	1.1886	1
Intestinal infectious diseases–Myocardial infarction	ZNF691	1	43312244-43318148	0.60184	1
Intestinal infectious diseases–Myocardial infarction	SLC2A1	1	43391046-43424847	1.4912	1
Intestinal infectious diseases–Myocardial infarction	FAM183A	1	43610800-43622067	-0.14275	1
Intestinal infectious diseases–Myocardial infarction	EBNA1BP2	1	43629845-43638241	0.685	1
Intestinal infectious diseases–Myocardial infarction	CFAP57	1	43638001-43720029	0.10091	1
Intestinal infectious diseases–Myocardial infarction	TMEM125	1	43735665-43739673	-1.2776	1
Intestinal infectious diseases–Myocardial infarction	C1orf210	1	43747554-43751334	-0.17776	1
Intestinal infectious diseases–Myocardial infarction	TIE1	1	43766566-43788781	-0.4475	1
Intestinal infectious diseases–Myocardial infarction	MPL	1	43803475-43820135	-0.029601	1
Intestinal infectious diseases–Myocardial infarction	CDC20	1	43824626-43828874	-0.24013	1
Intestinal infectious diseases–Myocardial infarction	ELOVL1	1	43829068-43833745	2.5678	1
Intestinal infectious diseases–Myocardial infarction	MED8	1	43849579-43855483	1.2549	1
Intestinal infectious diseases–Myocardial infarction	SZT2	1	43855556-43919918	1.4072	1
Intestinal infectious diseases–Myocardial infarction	HYI	1	43916674-43919938	1.6293	1
Intestinal infectious diseases–Myocardial infarction	PTPRF	1	43991708-44089343	0.46123	1
Intestinal infectious diseases–Myocardial infarction	KDM4A	1	44115797-44171189	-0.11978	1
Intestinal infectious diseases–Myocardial infarction	ST3GAL3	1	44173204-44396837	0.095668	1
Intestinal infectious diseases–Myocardial infarction	ARTN	1	44398992-44402912	0.58688	1
Intestinal infectious diseases–Myocardial infarction	IPO13	1	44412478-44433694	0.55335	1
Intestinal infectious diseases–Myocardial infarction	DPH2	1	44435653-44439043	0.69944	1
Intestinal infectious diseases–Myocardial infarction	ATP6V0B	1	44440118-44443972	0.059538	1
Intestinal infectious diseases–Myocardial infarction	B4GALT2	1	44444874-44456843	-0.60116	1
Intestinal infectious diseases–Myocardial infarction	CCDC24	1	44457280-44462200	-0.15818	1
Intestinal infectious diseases–Myocardial infarction	SLC6A9	1	44462155-44497171	-0.2796	1
Intestinal infectious diseases–Myocardial infarction	KLF17	1	44513987-44600812	-0.46395	1
Intestinal infectious diseases–Myocardial infarction	DMAP1	1	44679104-44686351	1.6649	1
Intestinal infectious diseases–Myocardial infarction	ERI3	1	44686742-44821315	1.2263	1
Intestinal infectious diseases–Myocardial infarction	RNF220	1	44870837-45117396	1.4685	1
Intestinal infectious diseases–Myocardial infarction	TMEM53	1	45118920-45140253	1.1476	1
Intestinal infectious diseases–Myocardial infarction	C1orf228	1	45140370-45191263	2.3541	1
Intestinal infectious diseases–Myocardial infarction	KIF2C	1	45205396-45233439	2.6885	1
Intestinal infectious diseases–Myocardial infarction	BEST4	1	45247831-45253648	1.4747	1
Intestinal infectious diseases–Myocardial infarction	PLK3	1	45265638-45271667	3.014	1
Intestinal infectious diseases–Myocardial infarction	BTBD19	1	45273373-45279801	2.1515	1
Intestinal infectious diseases–Myocardial infarction	PTCH2	1	45285516-45309226	2.4196	1
Intestinal infectious diseases–Myocardial infarction	EIF2B3	1	45316194-45452394	2.9343	1
Intestinal infectious diseases–Myocardial infarction	HECTD3	1	45468220-45477027	2.8086	1
Intestinal infectious diseases–Myocardial infarction	UROD	1	45477805-45481341	2.9431	1
Intestinal infectious diseases–Myocardial infarction	ZSWIM5	1	45482071-45672250	1.8737	1
Intestinal infectious diseases–Myocardial infarction	MUTYH	1	45794914-45806142	1.0642	1
Intestinal infectious diseases–Myocardial infarction	TOE1	1	45805342-45809650	-1.2718	1
Intestinal infectious diseases–Myocardial infarction	TESK2	1	45809555-45956840	-0.064595	1
Intestinal infectious diseases–Myocardial infarction	MMACHC	1	45965856-45976739	0.22652	1
Intestinal infectious diseases–Myocardial infarction	PRDX1	1	45976707-45988562	0.1984	1
Intestinal infectious diseases–Myocardial infarction	AKR1A1	1	46016455-46035723	0.43271	1
Intestinal infectious diseases–Myocardial infarction	NASP	1	46049660-46084578	0.2452	1
Intestinal infectious diseases–Myocardial infarction	CCDC17	1	46085716-46090424	0.21086	1
Intestinal infectious diseases–Myocardial infarction	GPBP1L1	1	46092976-46153782	0.058901	1
Intestinal infectious diseases–Myocardial infarction	TMEM69	1	46153847-46160110	0.48259	1
Intestinal infectious diseases–Myocardial infarction	IPP	1	46159996-46216485	0.029227	1
Intestinal infectious diseases–Myocardial infarction	MAST2	1	46269269-46501796	0.85937	1
Intestinal infectious diseases–Myocardial infarction	PIK3R3	1	46505812-46642167	0.7572	1
Intestinal infectious diseases–Myocardial infarction	TSPAN1	1	46640749-46651634	0.56194	1
Intestinal infectious diseases–Myocardial infarction	POMGNT1	1	46654353-46685977	1.4703	1
Intestinal infectious diseases–Myocardial infarction	LURAP1	1	46669006-46686928	1.5338	1
Intestinal infectious diseases–Myocardial infarction	RAD54L	1	46713367-46744145	1.163	1
Intestinal infectious diseases–Myocardial infarction	LRRC41	1	46744072-46769038	0.31506	1
Intestinal infectious diseases–Myocardial infarction	UQCRH	1	46769324-46782448	0.7584	1
Intestinal infectious diseases–Myocardial infarction	NSUN4	1	46805849-46830824	-0.12696	1
Intestinal infectious diseases–Myocardial infarction	FAAH	1	46859939-46879520	-0.22553	1
Intestinal infectious diseases–Myocardial infarction	DMBX1	1	46972668-46979898	0.07118	1
Intestinal infectious diseases–Myocardial infarction	KNCN	1	47011316-47016887	0.3279	1
Intestinal infectious diseases–Myocardial infarction	MKNK1	1	47023079-47069966	0.58417	1
Intestinal infectious diseases–Myocardial infarction	MOB3C	1	47073387-47082563	0.2568	1
Intestinal infectious diseases–Myocardial infarction	ATPAF1	1	47100711-47134099	1.3253	1
Intestinal infectious diseases–Myocardial infarction	TEX38	1	47137497-47139266	1.5682	1
Intestinal infectious diseases–Myocardial infarction	EFCAB14	1	47140831-47184792	1.4294	1
Intestinal infectious diseases–Myocardial infarction	AJAP1	1	4715105-4843851	0.12307	1
Intestinal infectious diseases–Myocardial infarction	CYP4B1	1	47264670-47285021	0.58517	1
Intestinal infectious diseases–Myocardial infarction	CYP4A11	1	47394846-47407156	0.69893	1
Intestinal infectious diseases–Myocardial infarction	CYP4X1	1	47427036-47516423	-0.11034	1
Intestinal infectious diseases–Myocardial infarction	CYP4Z1	1	47533160-47583992	0.47382	1
Intestinal infectious diseases–Myocardial infarction	CYP4A22	1	47603107-47614528	-0.38038	1
Intestinal infectious diseases–Myocardial infarction	PDZK1IP1	1	47649261-47655771	-0.54651	1
Intestinal infectious diseases–Myocardial infarction	TAL1	1	47681962-47697938	2.6113	1
Intestinal infectious diseases–Myocardial infarction	STIL	1	47715811-47779819	2.6529	1
Intestinal infectious diseases–Myocardial infarction	CMPK1	1	47799469-47844511	2.7992	1
Intestinal infectious diseases–Myocardial infarction	FOXE3	1	47881744-47883724	1.373	1
Intestinal infectious diseases–Myocardial infarction	FOXD2	1	47901689-47906363	0.59348	1
Intestinal infectious diseases–Myocardial infarction	TRABD2B	1	48226200-48463009	-0.46673	1
Intestinal infectious diseases–Myocardial infarction	SLC5A9	1	48688339-48714316	0.85765	1
Intestinal infectious diseases–Myocardial infarction	SPATA6	1	48761044-48937876	1.511	1
Intestinal infectious diseases–Myocardial infarction	AGBL4	1	48998527-50489626	-0.33449	1
Intestinal infectious diseases–Myocardial infarction	BEND5	1	49193538-49242547	-0.33553	1
Intestinal infectious diseases–Myocardial infarction	ELAVL4	1	50513686-50669442	0.954	1
Intestinal infectious diseases–Myocardial infarction	FAF1	1	50906935-51425936	-0.2174	1
Intestinal infectious diseases–Myocardial infarction	CDKN2C	1	51434367-51440309	0.23657	1
Intestinal infectious diseases–Myocardial infarction	C1orf185	1	51442129-51613754	0.89055	1
Intestinal infectious diseases–Myocardial infarction	RNF11	1	51701945-51739119	0.26512	1
Intestinal infectious diseases–Myocardial infarction	TTC39A	1	51752930-51810785	0.73487	1
Intestinal infectious diseases–Myocardial infarction	EPS15	1	51819935-51985026	0.12147	1
Intestinal infectious diseases–Myocardial infarction	OSBPL9	1	52082546-52254891	0.66374	1
Intestinal infectious diseases–Myocardial infarction	NRD1	1	52254864-52344609	1.3862	1
Intestinal infectious diseases–Myocardial infarction	RAB3B	1	52373628-52456436	1.6961	1
Intestinal infectious diseases–Myocardial infarction	TXNDC12	1	52485803-52521843	0.68139	1
Intestinal infectious diseases–Myocardial infarction	KTI12	1	52497777-52499472	0.40483	1
Intestinal infectious diseases–Myocardial infarction	BTF3L4	1	52521857-52556388	0.35401	1
Intestinal infectious diseases–Myocardial infarction	ZFYVE9	1	52607678-52812358	0.47223	1
Intestinal infectious diseases–Myocardial infarction	CC2D1B	1	52816265-52831877	1.3641	1
Intestinal infectious diseases–Myocardial infarction	ORC1	1	52838501-52870143	0.38243	1
Intestinal infectious diseases–Myocardial infarction	ZCCHC11	1	52888947-53018764	0.10969	1
Intestinal infectious diseases–Myocardial infarction	GPX7	1	53068043-53074723	0.10799	1
Intestinal infectious diseases–Myocardial infarction	FAM159A	1	53098961-53133252	0.15069	1
Intestinal infectious diseases–Myocardial infarction	COA7	1	53152014-53164038	1.6505	1
Intestinal infectious diseases–Myocardial infarction	ZYG11B	1	53192126-53293014	0.95562	1
Intestinal infectious diseases–Myocardial infarction	ZYG11A	1	53308183-53360247	0.6734	1
Intestinal infectious diseases–Myocardial infarction	ECHDC2	1	53361582-53392846	0.19211	1
Intestinal infectious diseases–Myocardial infarction	SCP2	1	53392901-53517289	1.5358	1
Intestinal infectious diseases–Myocardial infarction	PODN	1	53527724-53551174	0.42667	1
Intestinal infectious diseases–Myocardial infarction	SLC1A7	1	53552855-53608304	2.1868	1
Intestinal infectious diseases–Myocardial infarction	CPT2	1	53662101-53679869	-0.5801	1
Intestinal infectious diseases–Myocardial infarction	C1orf123	1	53679771-53686289	-0.49449	1
Intestinal infectious diseases–Myocardial infarction	MAGOH	1	53692564-53704282	-0.24394	1
Intestinal infectious diseases–Myocardial infarction	LRP8	1	53708036-53793821	1.3427	1
Intestinal infectious diseases–Myocardial infarction	DMRTB1	1	53925072-53933158	-1.7565	1
Intestinal infectious diseases–Myocardial infarction	GLIS1	1	53971904-54203748	0.6669	1
Intestinal infectious diseases–Myocardial infarction	NDC1	1	54231133-54304225	2.9064	1
Intestinal infectious diseases–Myocardial infarction	YIPF1	1	54317392-54355487	-0.30258	1
Intestinal infectious diseases–Myocardial infarction	DIO1	1	54359860-54376763	-0.0284	1
Intestinal infectious diseases–Myocardial infarction	HSPB11	1	54387234-54411975	-0.59253	1
Intestinal infectious diseases–Myocardial infarction	LRRC42	1	54411999-54433841	-0.029011	1
Intestinal infectious diseases–Myocardial infarction	LDLRAD1	1	54472971-54483859	0.83883	1
Intestinal infectious diseases–Myocardial infarction	TMEM59	1	54497346-54519135	1.831	1
Intestinal infectious diseases–Myocardial infarction	TCEANC2	1	54519274-54565416	1.5227	1
Intestinal infectious diseases–Myocardial infarction	CDCP2	1	54604668-54618679	0.69991	1
Intestinal infectious diseases–Myocardial infarction	CYB5RL	1	54638009-54665746	0.32273	1
Intestinal infectious diseases–Myocardial infarction	MRPL37	1	54665840-54691407	1.8148	1
Intestinal infectious diseases–Myocardial infarction	SSBP3	1	54691104-54872068	2.1478	1
Intestinal infectious diseases–Myocardial infarction	MROH7	1	55107427-55175939	3.642	1
Intestinal infectious diseases–Myocardial infarction	TTC4	1	55181495-55208330	0.29785	1
Intestinal infectious diseases–Myocardial infarction	PARS2	1	55222571-55230226	2.6578	1
Intestinal infectious diseases–Myocardial infarction	TTC22	1	55246752-55266941	2.092	1
Intestinal infectious diseases–Myocardial infarction	C1orf177	1	55271736-55307937	-0.069121	1
Intestinal infectious diseases–Myocardial infarction	DHCR24	1	55315300-55352921	0.073352	1
Intestinal infectious diseases–Myocardial infarction	TMEM61	1	55446271-55457966	1.2987	1
Intestinal infectious diseases–Myocardial infarction	BSND	1	55464617-55474465	0.88576	1
Intestinal infectious diseases–Myocardial infarction	USP24	1	55532032-55681039	2.6823	1
Intestinal infectious diseases–Myocardial infarction	PRKAA2	1	57110990-57181008	2.2364	1
Intestinal infectious diseases–Myocardial infarction	C1orf168	1	57184477-57285369	1.9236	1
Intestinal infectious diseases–Myocardial infarction	C8A	1	57320443-57383894	0.95233	1
Intestinal infectious diseases–Myocardial infarction	C8B	1	57394883-57433213	2.9444	1
Intestinal infectious diseases–Myocardial infarction	DAB1	1	57460453-58716211	3.0084	1
Intestinal infectious diseases–Myocardial infarction	OMA1	1	58881052-59012469	0.90917	1
Intestinal infectious diseases–Myocardial infarction	TACSTD2	1	59041095-59043166	1.8027	1
Intestinal infectious diseases–Myocardial infarction	MYSM1	1	59120411-59165747	0.96697	1
Intestinal infectious diseases–Myocardial infarction	NPHP4	1	5922870-6052618	0.2215	1
Intestinal infectious diseases–Myocardial infarction	JUN	1	59246463-59249785	1.6573	1
Intestinal infectious diseases–Myocardial infarction	FGGY	1	59762625-60228402	-0.094217	1
Intestinal infectious diseases–Myocardial infarction	HOOK1	1	60280458-60342050	-0.066119	1
Intestinal infectious diseases–Myocardial infarction	CYP2J2	1	60358980-60392445	-0.067812	1
Intestinal infectious diseases–Myocardial infarction	C1orf87	1	60456066-60539442	-0.093726	1
Intestinal infectious diseases–Myocardial infarction	KCNAB2	1	6052358-6161253	0.34474	1
Intestinal infectious diseases–Myocardial infarction	NFIA	1	61542946-61928460	-0.312	1
Intestinal infectious diseases–Myocardial infarction	CHD5	1	6161847-6240194	0.70673	1
Intestinal infectious diseases–Myocardial infarction	TM2D1	1	62146718-62191095	-0.089731	1
Intestinal infectious diseases–Myocardial infarction	INADL	1	62208149-62629592	0.089298	1
Intestinal infectious diseases–Myocardial infarction	RPL22	1	6245080-6259679	0.372	1
Intestinal infectious diseases–Myocardial infarction	L1TD1	1	62660474-62678000	0.086974	1
Intestinal infectious diseases–Myocardial infarction	RNF207	1	6266189-6281359	0.89521	1
Intestinal infectious diseases–Myocardial infarction	KANK4	1	62701837-62785083	0.14474	1
Intestinal infectious diseases–Myocardial infarction	ICMT	1	6281253-6296044	-0.0034981	1
Intestinal infectious diseases–Myocardial infarction	USP1	1	62901975-62917475	-0.65771	1
Intestinal infectious diseases–Myocardial infarction	DOCK7	1	62920397-63154039	-0.50947	1
Intestinal infectious diseases–Myocardial infarction	ANGPTL3	1	63063158-63071976	1.3449	1
Intestinal infectious diseases–Myocardial infarction	GPR153	1	6307406-6321035	1.3355	1
Intestinal infectious diseases–Myocardial infarction	ACOT7	1	6324332-6453826	1.7767	1
Intestinal infectious diseases–Myocardial infarction	ATG4C	1	63249777-63330941	1.0463	1
Intestinal infectious diseases–Myocardial infarction	FOXD3	1	63788730-63790797	0.049314	1
Intestinal infectious diseases–Myocardial infarction	ALG6	1	63833261-63904233	-0.10166	1
Intestinal infectious diseases–Myocardial infarction	ITGB3BP	1	63906441-63988944	0.35156	1
Intestinal infectious diseases–Myocardial infarction	EFCAB7	1	63989013-64051041	0.22536	1
Intestinal infectious diseases–Myocardial infarction	PGM1	1	64058947-64125916	1.884	1
Intestinal infectious diseases–Myocardial infarction	ROR1	1	64239690-64647181	-0.97609	1
Intestinal infectious diseases–Myocardial infarction	UBE2U	1	64669135-64732969	-0.40484	1
Intestinal infectious diseases–Myocardial infarction	HES2	1	6475292-6484724	1.2117	1
Intestinal infectious diseases–Myocardial infarction	ESPN	1	6484836-6521004	1.5075	1
Intestinal infectious diseases–Myocardial infarction	CACHD1	1	64936476-65158741	1.5857	1
Intestinal infectious diseases–Myocardial infarction	TNFRSF25	1	6520787-6527432	0.30065	1
Intestinal infectious diseases–Myocardial infarction	RAVER2	1	65210778-65298915	0.31533	1
Intestinal infectious diseases–Myocardial infarction	PLEKHG5	1	6526152-6580121	0.042691	1
Intestinal infectious diseases–Myocardial infarction	JAK1	1	65298906-65432593	-0.69704	1
Intestinal infectious diseases–Myocardial infarction	AK4	1	65613232-65697828	0.65367	1
Intestinal infectious diseases–Myocardial infarction	DNAJC6	1	65720133-65881552	-1.1898	1
Intestinal infectious diseases–Myocardial infarction	NOL9	1	6581407-6614658	-0.47776	1
Intestinal infectious diseases–Myocardial infarction	LEPROT	1	65886131-66107242	0.73825	1
Intestinal infectious diseases–Myocardial infarction	LEPR	1	65886335-66103176	0.71224	1
Intestinal infectious diseases–Myocardial infarction	TAS1R1	1	6614987-6639817	0.31869	1
Intestinal infectious diseases–Myocardial infarction	PDE4B	1	66258193-66840262	0.65662	1
Intestinal infectious diseases–Myocardial infarction	ZBTB48	1	6640051-6649340	2.7828	1
Intestinal infectious diseases–Myocardial infarction	KLHL21	1	6650784-6662958	1.6171	1
Intestinal infectious diseases–Myocardial infarction	PHF13	1	6673756-6684093	2.8097	1
Intestinal infectious diseases–Myocardial infarction	THAP3	1	6684925-6695646	2.2811	1
Intestinal infectious diseases–Myocardial infarction	DNAJC11	1	6694228-6761966	1.6024	1
Intestinal infectious diseases–Myocardial infarction	SGIP1	1	66999066-67210768	0.74777	1
Intestinal infectious diseases–Myocardial infarction	TCTEX1D1	1	67217978-67244730	-0.35554	1
Intestinal infectious diseases–Myocardial infarction	INSL5	1	67263424-67266942	-0.15691	1
Intestinal infectious diseases–Myocardial infarction	WDR78	1	67278568-67390907	0.48017	1
Intestinal infectious diseases–Myocardial infarction	MIER1	1	67390578-67454302	-0.12543	1
Intestinal infectious diseases–Myocardial infarction	SLC35D1	1	67465015-67520080	0.77908	1
Intestinal infectious diseases–Myocardial infarction	C1orf141	1	67557859-67600654	0.40881	1
Intestinal infectious diseases–Myocardial infarction	IL23R	1	67604590-67725662	0.12591	1
Intestinal infectious diseases–Myocardial infarction	IL12RB2	1	67773047-67862583	0.62752	1
Intestinal infectious diseases–Myocardial infarction	SERBP1	1	67873493-67896123	1.1478	1
Intestinal infectious diseases–Myocardial infarction	GADD45A	1	68150860-68154021	1.7349	1
Intestinal infectious diseases–Myocardial infarction	GNG12	1	68167149-68299436	1.6321	1
Intestinal infectious diseases–Myocardial infarction	CAMTA1	1	6845384-7829766	1.3243	1
Intestinal infectious diseases–Myocardial infarction	DIRAS3	1	68511645-68517314	0.40486	1
Intestinal infectious diseases–Myocardial infarction	WLS	1	68564142-68698284	0.18555	1
Intestinal infectious diseases–Myocardial infarction	RPE65	1	68894507-68915642	0.5708	1
Intestinal infectious diseases–Myocardial infarction	DEPDC1	1	68939835-68962799	-0.59864	1
Intestinal infectious diseases–Myocardial infarction	LRRC7	1	70033230-70589171	0.35013	1
Intestinal infectious diseases–Myocardial infarction	LRRC40	1	70610485-70671361	1.6247	1
Intestinal infectious diseases–Myocardial infarction	SRSF11	1	70671365-70717703	1.7635	1
Intestinal infectious diseases–Myocardial infarction	ANKRD13C	1	70724685-70820471	0.54046	1
Intestinal infectious diseases–Myocardial infarction	HHLA3	1	70820493-70833706	0.67731	1
Intestinal infectious diseases–Myocardial infarction	CTH	1	70876901-70905534	0.8103	1
Intestinal infectious diseases–Myocardial infarction	PTGER3	1	71318036-71513497	1.2432	1
Intestinal infectious diseases–Myocardial infarction	ZRANB2	1	71528974-71546972	0.35959	1
Intestinal infectious diseases–Myocardial infarction	NEGR1	1	71868625-72748533	0.63245	1
Intestinal infectious diseases–Myocardial infarction	LRRIQ3	1	74491699-74663871	1.9155	1
Intestinal infectious diseases–Myocardial infarction	FPGT	1	74663896-74674533	1.3745	1
Intestinal infectious diseases–Myocardial infarction	FPGT-TNNI3K	1	74663896-75010116	-0.17997	1
Intestinal infectious diseases–Myocardial infarction	TNNI3K	1	74701071-75010116	-0.20292	1
Intestinal infectious diseases–Myocardial infarction	ERICH3	1	75033795-75139422	1.0021	1
Intestinal infectious diseases–Myocardial infarction	CRYZ	1	75171170-75199092	-0.0068581	1
Intestinal infectious diseases–Myocardial infarction	TYW3	1	75198836-75232361	-1.2332	1
Intestinal infectious diseases–Myocardial infarction	LHX8	1	75594119-75627218	-0.051751	1
Intestinal infectious diseases–Myocardial infarction	SLC44A5	1	75667816-76081698	1.322	1
Intestinal infectious diseases–Myocardial infarction	ACADM	1	76190043-76229355	1.0687	1
Intestinal infectious diseases–Myocardial infarction	RABGGTB	1	76251879-76260775	2.0554	1
Intestinal infectious diseases–Myocardial infarction	MSH4	1	76262556-76379581	1.2783	1
Intestinal infectious diseases–Myocardial infarction	ASB17	1	76384558-76398116	1.3766	1
Intestinal infectious diseases–Myocardial infarction	ST6GALNAC3	1	76540389-77100311	1.1254	1
Intestinal infectious diseases–Myocardial infarction	ST6GALNAC5	1	77333126-77533223	-1.1547	1
Intestinal infectious diseases–Myocardial infarction	PIGK	1	77554666-77685132	0.60157	1
Intestinal infectious diseases–Myocardial infarction	AK5	1	77747662-78025654	0.42707	1
Intestinal infectious diseases–Myocardial infarction	ZZZ3	1	78028160-78149119	0.10367	1
Intestinal infectious diseases–Myocardial infarction	USP33	1	78161672-78225564	0.60404	1
Intestinal infectious diseases–Myocardial infarction	FAM73A	1	78245309-78345225	-0.59517	1
Intestinal infectious diseases–Myocardial infarction	VAMP3	1	7831329-7841492	-0.27079	1
Intestinal infectious diseases–Myocardial infarction	NEXN	1	78354200-78412009	-0.77458	1
Intestinal infectious diseases–Myocardial infarction	FUBP1	1	78409740-78444839	-0.77876	1
Intestinal infectious diseases–Myocardial infarction	PER3	1	7844413-7905241	1.8448	1
Intestinal infectious diseases–Myocardial infarction	DNAJB4	1	78444847-78483648	-0.47358	1
Intestinal infectious diseases–Myocardial infarction	GIPC2	1	78510646-78604129	-0.33458	1
Intestinal infectious diseases–Myocardial infarction	PTGFR	1	78956728-79006386	1.0941	1
Intestinal infectious diseases–Myocardial infarction	UTS2	1	7907672-7913551	2.008	1
Intestinal infectious diseases–Myocardial infarction	IFI44L	1	79086067-79111830	-0.82215	1
Intestinal infectious diseases–Myocardial infarction	IFI44	1	79115477-79129763	0.85392	1
Intestinal infectious diseases–Myocardial infarction	ADGRL4	1	79355449-79472495	-0.1862	1
Intestinal infectious diseases–Myocardial infarction	TNFRSF9	1	7975931-8003225	0.037824	1
Intestinal infectious diseases–Myocardial infarction	PARK7	1	8021714-8045342	0.075301	1
Intestinal infectious diseases–Myocardial infarction	ERRFI1	1	8071779-8086393	0.12485	1
Intestinal infectious diseases–Myocardial infarction	ADGRL2	1	82266082-82458107	-0.78358	1
Intestinal infectious diseases–Myocardial infarction	SLC45A1	1	8378171-8404227	0.1536	1
Intestinal infectious diseases–Myocardial infarction	RERE	1	8412464-8877699	0.56337	1
Intestinal infectious diseases–Myocardial infarction	TTLL7	1	84335057-84464850	0.54421	1
Intestinal infectious diseases–Myocardial infarction	PRKACB	1	84543745-84704181	1.4122	1
Intestinal infectious diseases–Myocardial infarction	SAMD13	1	84764049-84816481	-0.27242	1
Intestinal infectious diseases–Myocardial infarction	DNASE2B	1	84864215-84880691	-0.63706	1
Intestinal infectious diseases–Myocardial infarction	RPF1	1	84944920-84964033	0.14184	1
Intestinal infectious diseases–Myocardial infarction	GNG5	1	84964006-84972262	-0.30613	1
Intestinal infectious diseases–Myocardial infarction	SPATA1	1	84971902-85022150	-0.20932	1
Intestinal infectious diseases–Myocardial infarction	CTBS	1	85018804-85048039	-0.48274	1
Intestinal infectious diseases–Myocardial infarction	SSX2IP	1	85109390-85156440	0.22153	1
Intestinal infectious diseases–Myocardial infarction	LPAR3	1	85279086-85358896	0.31097	1
Intestinal infectious diseases–Myocardial infarction	MCOLN2	1	85391266-85462796	-0.004394	1
Intestinal infectious diseases–Myocardial infarction	MCOLN3	1	85483765-85514585	-1.2824	1
Intestinal infectious diseases–Myocardial infarction	WDR63	1	85527993-85598821	1.4377	1
Intestinal infectious diseases–Myocardial infarction	SYDE2	1	85623356-85667292	1.603	1
Intestinal infectious diseases–Myocardial infarction	C1orf52	1	85715636-85725355	0.074072	1
Intestinal infectious diseases–Myocardial infarction	BCL10	1	85731459-85742604	-0.047907	1
Intestinal infectious diseases–Myocardial infarction	DDAH1	1	85784168-86044046	-0.35852	1
Intestinal infectious diseases–Myocardial infarction	SAMD11	1	859993-879961	1.1934	1
Intestinal infectious diseases–Myocardial infarction	CYR61	1	86046444-86049650	0.46097	1
Intestinal infectious diseases–Myocardial infarction	ZNHIT6	1	86115106-86174116	1.5735	1
Intestinal infectious diseases–Myocardial infarction	COL24A1	1	86194916-86622121	1.1605	1
Intestinal infectious diseases–Myocardial infarction	ODF2L	1	86812507-86862025	-0.93377	1
Intestinal infectious diseases–Myocardial infarction	CLCA2	1	86889769-86922241	-0.44259	1
Intestinal infectious diseases–Myocardial infarction	CLCA1	1	86934526-86965977	-0.27954	1
Intestinal infectious diseases–Myocardial infarction	CLCA4	1	87012759-87046437	0.83984	1
Intestinal infectious diseases–Myocardial infarction	SH3GLB1	1	87170253-87213867	0.60716	1
Intestinal infectious diseases–Myocardial infarction	SEP15	1	87328128-87380107	-0.99445	1
Intestinal infectious diseases–Myocardial infarction	HS2ST1	1	87380335-87575681	-0.7972	1
Intestinal infectious diseases–Myocardial infarction	LOC101927844	1	87678352-87717014	-0.20267	1
Intestinal infectious diseases–Myocardial infarction	LMO4	1	87794151-87814606	1.4498	1
Intestinal infectious diseases–Myocardial infarction	NOC2L	1	879583-894679	1.025	1
Intestinal infectious diseases–Myocardial infarction	PKN2	1	89149876-89301938	0.061844	1
Intestinal infectious diseases–Myocardial infarction	ENO1	1	8921059-8939151	-0.3547	1
Intestinal infectious diseases–Myocardial infarction	GTF2B	1	89318321-89357301	-0.01819	1
Intestinal infectious diseases–Myocardial infarction	CCBL2	1	89401456-89458643	0.58592	1
Intestinal infectious diseases–Myocardial infarction	RBMXL1	1	89445139-89458643	0.038951	1
Intestinal infectious diseases–Myocardial infarction	GBP3	1	89472360-89488556	0.91255	1
Intestinal infectious diseases–Myocardial infarction	GBP1	1	89517987-89531043	0.76641	1
Intestinal infectious diseases–Myocardial infarction	GBP2	1	89571815-89591842	1.2384	1
Intestinal infectious diseases–Myocardial infarction	GBP7	1	89597434-89641723	0.99727	1
Intestinal infectious diseases–Myocardial infarction	GBP4	1	89646831-89664633	1.2892	1
Intestinal infectious diseases–Myocardial infarction	GBP5	1	89724633-89738544	-0.76348	1
Intestinal infectious diseases–Myocardial infarction	GBP6	1	89829436-89853719	2.0126	1
Intestinal infectious diseases–Myocardial infarction	LRRC8B	1	89989933-90063420	0.98744	1
Intestinal infectious diseases–Myocardial infarction	CA6	1	9005893-9035151	0.018597	1
Intestinal infectious diseases–Myocardial infarction	LRRC8C	1	90098644-90185094	0.11606	1
Intestinal infectious diseases–Myocardial infarction	PLEKHN1	1	901872-910488	-0.20976	1
Intestinal infectious diseases–Myocardial infarction	LRRC8D	1	90286573-90401991	0.37546	1
Intestinal infectious diseases–Myocardial infarction	ZNF326	1	90460678-90494101	-0.53359	1
Intestinal infectious diseases–Myocardial infarction	SLC2A7	1	9063359-9086404	0.13831	1
Intestinal infectious diseases–Myocardial infarction	SLC2A5	1	9097005-9131763	1.3494	1
Intestinal infectious diseases–Myocardial infarction	PERM1	1	910579-917473	0.53654	1
Intestinal infectious diseases–Myocardial infarction	BARHL2	1	91177579-91182794	0.66466	1
Intestinal infectious diseases–Myocardial infarction	ZNF644	1	91380855-91487812	-0.26115	1
Intestinal infectious diseases–Myocardial infarction	GPR157	1	9163472-9189229	2.5094	1
Intestinal infectious diseases–Myocardial infarction	HFM1	1	91726323-91870426	1.5485	1
Intestinal infectious diseases–Myocardial infarction	CDC7	1	91966338-91991321	-1.0368	1
Intestinal infectious diseases–Myocardial infarction	TGFBR3	1	92145900-92371559	0.46243	1
Intestinal infectious diseases–Myocardial infarction	BRDT	1	92414928-92479985	1.7709	1
Intestinal infectious diseases–Myocardial infarction	EPHX4	1	92495533-92529093	0.75197	1
Intestinal infectious diseases–Myocardial infarction	BTBD8	1	92545862-92613397	0.84137	1
Intestinal infectious diseases–Myocardial infarction	KIAA1107	1	92632609-92650280	1.7402	1
Intestinal infectious diseases–Myocardial infarction	C1orf146	1	92683573-92711367	0.64649	1
Intestinal infectious diseases–Myocardial infarction	GLMN	1	92711955-92764566	0.74969	1
Intestinal infectious diseases–Myocardial infarction	RPAP2	1	92764522-92853732	0.4579	1
Intestinal infectious diseases–Myocardial infarction	GFI1	1	92940318-92952433	0.95932	1
Intestinal infectious diseases–Myocardial infarction	H6PD	1	9294822-9331396	1.7496	1
Intestinal infectious diseases–Myocardial infarction	EVI5	1	92974253-93257961	0.74909	1
Intestinal infectious diseases–Myocardial infarction	RPL5	1	93297594-93307481	1.4828	1
Intestinal infectious diseases–Myocardial infarction	FAM69A	1	93298286-93427079	1.1158	1
Intestinal infectious diseases–Myocardial infarction	SPSB1	1	9335202-9429591	0.24901	1
Intestinal infectious diseases–Myocardial infarction	MTF2	1	93544792-93604638	0.28565	1
Intestinal infectious diseases–Myocardial infarction	TMED5	1	93615299-93646246	0.29899	1
Intestinal infectious diseases–Myocardial infarction	CCDC18	1	93646038-93744769	-0.14197	1
Intestinal infectious diseases–Myocardial infarction	DR1	1	93811478-93828149	-0.020716	1
Intestinal infectious diseases–Myocardial infarction	FNBP1L	1	93913688-94020218	1.1486	1
Intestinal infectious diseases–Myocardial infarction	BCAR3	1	94027343-94312706	0.31171	1
Intestinal infectious diseases–Myocardial infarction	DNTTIP2	1	94335014-94345474	0.21401	1
Intestinal infectious diseases–Myocardial infarction	GCLM	1	94352590-94375154	0.9521	1
Intestinal infectious diseases–Myocardial infarction	ABCA4	1	94458393-94586705	0.24725	1
Intestinal infectious diseases–Myocardial infarction	ARHGAP29	1	94634463-94713251	1.9227	1
Intestinal infectious diseases–Myocardial infarction	ABCD3	1	94883933-94984219	1.7266	1
Intestinal infectious diseases–Myocardial infarction	ISG15	1	948847-949920	1.1879	1
Intestinal infectious diseases–Myocardial infarction	F3	1	94994732-95007413	1.689	1
Intestinal infectious diseases–Myocardial infarction	SLC44A3	1	95285898-95360803	-0.34269	1
Intestinal infectious diseases–Myocardial infarction	CNN3	1	95362507-95392735	0.11063	1
Intestinal infectious diseases–Myocardial infarction	ALG14	1	95448279-95538512	1.417	1
Intestinal infectious diseases–Myocardial infarction	AGRN	1	955503-991499	1.2231	1
Intestinal infectious diseases–Myocardial infarction	TMEM56	1	95582894-95663163	1.5682	1
Intestinal infectious diseases–Myocardial infarction	TMEM56-RWDD3	1	95583479-95710511	1.0486	1
Intestinal infectious diseases–Myocardial infarction	RWDD3	1	95699711-95712781	0.025212	1
Intestinal infectious diseases–Myocardial infarction	SLC25A33	1	9599528-9642831	-0.68954	1
Intestinal infectious diseases–Myocardial infarction	TMEM201	1	9648932-9674935	-0.91459	1
Intestinal infectious diseases–Myocardial infarction	PIK3CD	1	9711789-9789172	1.1253	1
Intestinal infectious diseases–Myocardial infarction	PTBP2	1	97187161-97280605	2.5845	1
Intestinal infectious diseases–Myocardial infarction	DPYD	1	97543299-98386615	0.27691	1
Intestinal infectious diseases–Myocardial infarction	CLSTN1	1	9789079-9884550	0.79243	1
Intestinal infectious diseases–Myocardial infarction	CTNNBIP1	1	9908334-9970316	-0.40263	1
Intestinal infectious diseases–Myocardial infarction	SNX7	1	99127236-99226056	2.8402	1
Intestinal infectious diseases–Myocardial infarction	LPPR5	1	99355801-99470449	1.0961	1
Intestinal infectious diseases–Myocardial infarction	LPPR4	1	99729848-99775140	1.5757	1
Intestinal infectious diseases–Myocardial infarction	LZIC	1	9982168-10003460	1.9418	1
Intestinal infectious diseases–Myocardial infarction	WDR12	2	203745323-203776949	6.4937	8.06241e-07
Intestinal infectious diseases–Myocardial infarction	EHBP1	2	62900986-63273622	5.6842	0.000126463
Intestinal infectious diseases–Myocardial infarction	MAT2A	2	85766101-85772403	5.6148	0.000189433
Intestinal infectious diseases–Myocardial infarction	GGCX	2	85771978-85788657	5.0629	0.00397452
Intestinal infectious diseases–Myocardial infarction	MBOAT2	2	8996701-9143876	5.0613	0.00400743
Intestinal infectious diseases–Myocardial infarction	GIGYF2	2	233562015-233725287	5.0115	0.00519773
Intestinal infectious diseases–Myocardial infarction	ICA1L	2	203637873-203736708	4.7711	0.0176302
Intestinal infectious diseases–Myocardial infarction	VAMP8	2	85804614-85809156	4.5588	0.0495039
Intestinal infectious diseases–Myocardial infarction	OTX1	2	63277192-63284966	4.3073	0.159033
Intestinal infectious diseases–Myocardial infarction	C2orf82	2	233733724-233741111	4.195	0.262581
Intestinal infectious diseases–Myocardial infarction	ABCG8	2	44066103-44105947	4.1478	0.323001
Intestinal infectious diseases–Myocardial infarction	VAMP5	2	85811531-85820511	4.0546	0.483394
Intestinal infectious diseases–Myocardial infarction	KCNJ13	2	233630512-233641275	4.0092	0.586448
Intestinal infectious diseases–Myocardial infarction	TNS1	2	218664512-218808796	4.0081	0.589047
Intestinal infectious diseases–Myocardial infarction	KLHL41	2	170366212-170382772	3.9913	0.632374
Intestinal infectious diseases–Myocardial infarction	REV1	2	100016938-100106480	0.22634	1
Intestinal infectious diseases–Myocardial infarction	AFF3	2	100162326-100759037	0.83827	1
Intestinal infectious diseases–Myocardial infarction	LONRF2	2	100889753-100939195	1.6762	1
Intestinal infectious diseases–Myocardial infarction	GRHL1	2	10091792-10142412	0.75604	1
Intestinal infectious diseases–Myocardial infarction	CHST10	2	101008322-101034130	1.4705	1
Intestinal infectious diseases–Myocardial infarction	NMS	2	101086944-101099742	-0.16382	1
Intestinal infectious diseases–Myocardial infarction	PDCL3	2	101179418-101193201	1.6913	1
Intestinal infectious diseases–Myocardial infarction	NPAS2	2	101436613-101613289	1.1573	1
Intestinal infectious diseases–Myocardial infarction	RPL31	2	101618691-101636155	0.63291	1
Intestinal infectious diseases–Myocardial infarction	TBC1D8	2	101623690-101767858	0.36975	1
Intestinal infectious diseases–Myocardial infarction	KLF11	2	10170776-10194963	0.14292	1
Intestinal infectious diseases–Myocardial infarction	CNOT11	2	101869345-101886778	1.1148	1
Intestinal infectious diseases–Myocardial infarction	RNF149	2	101887681-101925178	2.053	1
Intestinal infectious diseases–Myocardial infarction	CREG2	2	101964816-102003965	2.3624	1
Intestinal infectious diseases–Myocardial infarction	CYS1	2	10196926-10220538	-0.79128	1
Intestinal infectious diseases–Myocardial infarction	RFX8	2	102013823-102091165	0.74935	1
Intestinal infectious diseases–Myocardial infarction	MAP4K4	2	102314165-102511152	1.0551	1
Intestinal infectious diseases–Myocardial infarction	IL1R2	2	102608306-102644885	0.56433	1
Intestinal infectious diseases–Myocardial infarction	RRM2	2	10262695-10271546	-0.041927	1
Intestinal infectious diseases–Myocardial infarction	IL1R1	2	102686836-102796334	0.052916	1
Intestinal infectious diseases–Myocardial infarction	IL1RL2	2	102803433-102856462	0.20738	1
Intestinal infectious diseases–Myocardial infarction	C2orf48	2	10281509-10351856	-0.73141	1
Intestinal infectious diseases–Myocardial infarction	IL1RL1	2	102927962-102968497	1.2731	1
Intestinal infectious diseases–Myocardial infarction	IL18R1	2	102979093-103015230	1.2299	1
Intestinal infectious diseases–Myocardial infarction	IL18RAP	2	103035254-103069025	0.94705	1
Intestinal infectious diseases–Myocardial infarction	SLC9A4	2	103089173-103150433	1.6582	1
Intestinal infectious diseases–Myocardial infarction	SLC9A2	2	103236166-103327809	1.1533	1
Intestinal infectious diseases–Myocardial infarction	MFSD9	2	103331089-103353341	-0.71318	1
Intestinal infectious diseases–Myocardial infarction	TMEM182	2	103378490-103450948	-0.094358	1
Intestinal infectious diseases–Myocardial infarction	HPCAL1	2	10443015-10567743	0.44819	1
Intestinal infectious diseases–Myocardial infarction	MRPS9	2	105654483-105716418	1.3318	1
Intestinal infectious diseases–Myocardial infarction	ODC1	2	10580507-10588680	1.0629	1
Intestinal infectious diseases–Myocardial infarction	GPR45	2	105839595-105860085	-0.4092	1
Intestinal infectious diseases–Myocardial infarction	TGFBRAP1	2	105865861-105946148	0.50165	1
Intestinal infectious diseases–Myocardial infarction	C2orf49	2	105953714-105976514	1.1641	1
Intestinal infectious diseases–Myocardial infarction	FHL2	2	105977272-106055230	1.8283	1
Intestinal infectious diseases–Myocardial infarction	NCK2	2	106361520-106510730	0.13214	1
Intestinal infectious diseases–Myocardial infarction	C2orf40	2	106682113-106694611	1.1987	1
Intestinal infectious diseases–Myocardial infarction	UXS1	2	106709759-106810795	1.2625	1
Intestinal infectious diseases–Myocardial infarction	LOC402096	2	106961022-106991482	-0.29759	1
Intestinal infectious diseases–Myocardial infarction	NOL10	2	10710892-10830113	0.28982	1
Intestinal infectious diseases–Myocardial infarction	ST6GAL2	2	107418056-107503563	0.16658	1
Intestinal infectious diseases–Myocardial infarction	SLC5A7	2	108602979-108630663	0.22047	1
Intestinal infectious diseases–Myocardial infarction	ATP6V1C2	2	10861775-10925236	0.41533	1
Intestinal infectious diseases–Myocardial infarction	SULT1C3	2	108863651-108881807	0.17753	1
Intestinal infectious diseases–Myocardial infarction	SULT1C2	2	108905095-108926371	-0.22094	1
Intestinal infectious diseases–Myocardial infarction	SULT1C4	2	108994413-109004296	2.2479	1
Intestinal infectious diseases–Myocardial infarction	GCC2	2	109065577-109125854	1.4044	1
Intestinal infectious diseases–Myocardial infarction	PDIA6	2	10908889-10978103	0.32281	1
Intestinal infectious diseases–Myocardial infarction	LIMS1	2	109150811-109303702	1.2774	1
Intestinal infectious diseases–Myocardial infarction	RANBP2	2	109335902-109402267	1.5204	1
Intestinal infectious diseases–Myocardial infarction	CCDC138	2	109403208-109493047	2.0295	1
Intestinal infectious diseases–Myocardial infarction	EDAR	2	109510927-109605828	1.7841	1
Intestinal infectious diseases–Myocardial infarction	SEPT10	2	110300372-110371783	-0.76964	1
Intestinal infectious diseases–Myocardial infarction	SOWAHC	2	110371911-110376564	-0.045205	1
Intestinal infectious diseases–Myocardial infarction	KCNF1	2	11052063-11054351	0.54702	1
Intestinal infectious diseases–Myocardial infarction	MALL	2	110841447-110874143	0.31069	1
Intestinal infectious diseases–Myocardial infarction	NPHP1	2	110880913-110962639	-0.2677	1
Intestinal infectious diseases–Myocardial infarction	BUB1	2	111395275-111435684	1.2039	1
Intestinal infectious diseases–Myocardial infarction	ACOXL	2	111490150-111875799	0.099582	1
Intestinal infectious diseases–Myocardial infarction	BCL2L11	2	111878491-111926022	-0.1322	1
Intestinal infectious diseases–Myocardial infarction	LOC101927260	2	112003803-112006256	-0.12033	1
Intestinal infectious diseases–Myocardial infarction	ANAPC1	2	112525214-112641765	1.1596	1
Intestinal infectious diseases–Myocardial infarction	MERTK	2	112656056-112797293	-0.76857	1
Intestinal infectious diseases–Myocardial infarction	C2orf50	2	11273179-11286916	-0.23861	1
Intestinal infectious diseases–Myocardial infarction	TMEM87B	2	112812800-112876895	-1.4113	1
Intestinal infectious diseases–Myocardial infarction	FBLN7	2	112895962-112945793	0.68252	1
Intestinal infectious diseases–Myocardial infarction	PQLC3	2	11295498-11319000	0.23727	1
Intestinal infectious diseases–Myocardial infarction	ZC3H8	2	112973439-113012664	0.17366	1
Intestinal infectious diseases–Myocardial infarction	ZC3H6	2	113033178-113097640	1.1243	1
Intestinal infectious diseases–Myocardial infarction	ROCK2	2	11319894-11484711	0.34225	1
Intestinal infectious diseases–Myocardial infarction	TTL	2	113239743-113290223	0.041807	1
Intestinal infectious diseases–Myocardial infarction	POLR1B	2	113298676-113334727	0.15638	1
Intestinal infectious diseases–Myocardial infarction	CHCHD5	2	113342023-113346617	0.39049	1
Intestinal infectious diseases–Myocardial infarction	SLC20A1	2	113403434-113421402	0.025652	1
Intestinal infectious diseases–Myocardial infarction	CKAP2L	2	113495444-113522254	0.34546	1
Intestinal infectious diseases–Myocardial infarction	IL1A	2	113531492-113542971	0.15096	1
Intestinal infectious diseases–Myocardial infarction	IL1B	2	113587337-113594356	-0.52618	1
Intestinal infectious diseases–Myocardial infarction	IL37	2	113670548-113676459	0.64688	1
Intestinal infectious diseases–Myocardial infarction	IL36G	2	113735596-113743249	1.4158	1
Intestinal infectious diseases–Myocardial infarction	IL36A	2	113763038-113766221	1.1543	1
Intestinal infectious diseases–Myocardial infarction	IL36B	2	113779668-113810444	0.29577	1
Intestinal infectious diseases–Myocardial infarction	IL36RN	2	113816215-113822321	0.0153	1
Intestinal infectious diseases–Myocardial infarction	IL1F10	2	113825547-113833427	0.32295	1
Intestinal infectious diseases–Myocardial infarction	IL1RN	2	113868693-113891593	1.7854	1
Intestinal infectious diseases–Myocardial infarction	PSD4	2	113914976-113960677	-1.3368	1
Intestinal infectious diseases–Myocardial infarction	PAX8	2	113973574-114036527	-0.16304	1
Intestinal infectious diseases–Myocardial infarction	SLC35F5	2	114471354-114514400	1.4401	1
Intestinal infectious diseases–Myocardial infarction	ACTR3	2	114647511-114719131	-0.22368	1
Intestinal infectious diseases–Myocardial infarction	DPP10	2	115199899-116603328	0.071142	1
Intestinal infectious diseases–Myocardial infarction	E2F6	2	11584501-11606303	0.59963	1
Intestinal infectious diseases–Myocardial infarction	GREB1	2	11674242-11782914	0.79423	1
Intestinal infectious diseases–Myocardial infarction	NTSR2	2	11798304-11810329	0.073853	1
Intestinal infectious diseases–Myocardial infarction	LPIN1	2	11817705-11967535	1.0675	1
Intestinal infectious diseases–Myocardial infarction	DDX18	2	118572255-118589953	-0.60101	1
Intestinal infectious diseases–Myocardial infarction	CCDC93	2	118673054-118771739	0.0098299	1
Intestinal infectious diseases–Myocardial infarction	INSIG2	2	118846033-118867604	0.69064	1
Intestinal infectious diseases–Myocardial infarction	MARCO	2	119699745-119752236	0.31667	1
Intestinal infectious diseases–Myocardial infarction	C1QL2	2	119913819-119916471	2.053	1
Intestinal infectious diseases–Myocardial infarction	STEAP3	2	119981384-120023228	1.0833	1
Intestinal infectious diseases–Myocardial infarction	C2orf76	2	120059793-120124451	2.0727	1
Intestinal infectious diseases–Myocardial infarction	DBI	2	120124504-120130122	1.1185	1
Intestinal infectious diseases–Myocardial infarction	TMEM37	2	120187501-120196096	1.8628	1
Intestinal infectious diseases–Myocardial infarction	SCTR	2	120197419-120282028	2.0585	1
Intestinal infectious diseases–Myocardial infarction	CFAP221	2	120302008-120414237	0.47204	1
Intestinal infectious diseases–Myocardial infarction	TMEM177	2	120436743-120439694	-0.15356	1
Intestinal infectious diseases–Myocardial infarction	LOC101927764	2	120480782-120517323	0.64143	1
Intestinal infectious diseases–Myocardial infarction	PTPN4	2	120517207-120742496	0.38048	1
Intestinal infectious diseases–Myocardial infarction	EPB41L5	2	120770604-120936697	0.04729	1
Intestinal infectious diseases–Myocardial infarction	TMEM185B	2	120975047-120980984	0.90683	1
Intestinal infectious diseases–Myocardial infarction	RALB	2	120997646-121052287	-0.17229	1
Intestinal infectious diseases–Myocardial infarction	INHBB	2	121103719-121109383	0.59898	1
Intestinal infectious diseases–Myocardial infarction	GLI2	2	121493441-121750229	0.88042	1
Intestinal infectious diseases–Myocardial infarction	TFCP2L1	2	121974163-122042778	0.36905	1
Intestinal infectious diseases–Myocardial infarction	CLASP1	2	122095352-122407052	0.44951	1
Intestinal infectious diseases–Myocardial infarction	NIFK	2	122484521-122494503	-0.41656	1
Intestinal infectious diseases–Myocardial infarction	TSN	2	122513121-122525429	0.96731	1
Intestinal infectious diseases–Myocardial infarction	CNTNAP5	2	124782864-125672954	1.1748	1
Intestinal infectious diseases–Myocardial infarction	GYPC	2	127413426-127454251	0.56636	1
Intestinal infectious diseases–Myocardial infarction	BIN1	2	127805599-127864903	-1.4496	1
Intestinal infectious diseases–Myocardial infarction	CYP27C1	2	127941412-127977654	0.70447	1
Intestinal infectious diseases–Myocardial infarction	ERCC3	2	128014866-128051752	1.0264	1
Intestinal infectious diseases–Myocardial infarction	MAP3K2	2	128056245-128100805	1.4413	1
Intestinal infectious diseases–Myocardial infarction	LOC100506922	2	128135704-128146987	0.85988	1
Intestinal infectious diseases–Myocardial infarction	PROC	2	128175996-128186822	1.7984	1
Intestinal infectious diseases–Myocardial infarction	IWS1	2	128238383-128284462	1.3154	1
Intestinal infectious diseases–Myocardial infarction	MYO7B	2	128293378-128395303	1.2342	1
Intestinal infectious diseases–Myocardial infarction	LIMS2	2	128395996-128439360	0.48836	1
Intestinal infectious diseases–Myocardial infarction	GPR17	2	128403439-128410213	0.034639	1
Intestinal infectious diseases–Myocardial infarction	SFT2D3	2	128458597-128461407	0.20338	1
Intestinal infectious diseases–Myocardial infarction	WDR33	2	128461808-128568761	0.70758	1
Intestinal infectious diseases–Myocardial infarction	TRIB2	2	12856998-12882860	-0.3417	1
Intestinal infectious diseases–Myocardial infarction	POLR2D	2	128603840-128615729	1.0474	1
Intestinal infectious diseases–Myocardial infarction	AMMECR1L	2	128619204-128643635	1.2355	1
Intestinal infectious diseases–Myocardial infarction	SAP130	2	128698791-128785667	0.57377	1
Intestinal infectious diseases–Myocardial infarction	UGGT1	2	128848754-128953251	0.22537	1
Intestinal infectious diseases–Myocardial infarction	HS6ST1	2	129023054-129076171	-0.36473	1
Intestinal infectious diseases–Myocardial infarction	RAB6C	2	130737235-130740311	0.033088	1
Intestinal infectious diseases–Myocardial infarction	CCDC74B	2	130896856-130902707	0.63953	1
Intestinal infectious diseases–Myocardial infarction	SMPD4	2	130908965-130940323	0.65192	1
Intestinal infectious diseases–Myocardial infarction	MZT2B	2	130939248-130962365	0.67001	1
Intestinal infectious diseases–Myocardial infarction	TUBA3E	2	130949318-130956034	0.6846	1
Intestinal infectious diseases–Myocardial infarction	IMP4	2	131100470-131104197	1.6104	1
Intestinal infectious diseases–Myocardial infarction	PTPN18	2	131113580-131132982	0.95082	1
Intestinal infectious diseases–Myocardial infarction	GPR148	2	131486643-131487909	-0.26	1
Intestinal infectious diseases–Myocardial infarction	AMER3	2	131513077-131525707	0.68083	1
Intestinal infectious diseases–Myocardial infarction	ARHGEF4	2	131594489-131804826	0.17001	1
Intestinal infectious diseases–Myocardial infarction	FAM168B	2	131805449-131851033	0.42429	1
Intestinal infectious diseases–Myocardial infarction	PLEKHB2	2	131862420-131907425	-0.033917	1
Intestinal infectious diseases–Myocardial infarction	MZT2A	2	132227298-132250312	-0.10575	1
Intestinal infectious diseases–Myocardial infarction	TUBA3D	2	132233580-132240507	-0.90413	1
Intestinal infectious diseases–Myocardial infarction	C2orf27A	2	132479973-132524977	-0.7122	1
Intestinal infectious diseases–Myocardial infarction	ZNF806	2	133064717-133076320	1.0288	1
Intestinal infectious diseases–Myocardial infarction	GPR39	2	133174147-133404169	0.88983	1
Intestinal infectious diseases–Myocardial infarction	LYPD1	2	133402337-133429070	1.3542	1
Intestinal infectious diseases–Myocardial infarction	NCKAP5	2	133429361-134399118	0.54323	1
Intestinal infectious diseases–Myocardial infarction	MGAT5	2	134877502-135212192	2.2406	1
Intestinal infectious diseases–Myocardial infarction	TMEM163	2	135213330-135478219	0.068794	1
Intestinal infectious diseases–Myocardial infarction	ACMSD	2	135595994-135659604	1.4884	1
Intestinal infectious diseases–Myocardial infarction	CCNT2	2	135676363-135716915	1.998	1
Intestinal infectious diseases–Myocardial infarction	MAP3K19	2	135722076-135782301	1.5099	1
Intestinal infectious diseases–Myocardial infarction	RAB3GAP1	2	135809835-135928280	-0.052005	1
Intestinal infectious diseases–Myocardial infarction	ZRANB3	2	135954539-136288806	-0.81717	1
Intestinal infectious diseases–Myocardial infarction	R3HDM1	2	136289036-136482839	1.0344	1
Intestinal infectious diseases–Myocardial infarction	UBXN4	2	136499189-136542633	2.4212	1
Intestinal infectious diseases–Myocardial infarction	LCT	2	136545415-136594750	2.2827	1
Intestinal infectious diseases–Myocardial infarction	MCM6	2	136597196-136634047	2.4373	1
Intestinal infectious diseases–Myocardial infarction	DARS	2	136664252-136743254	2.5006	1
Intestinal infectious diseases–Myocardial infarction	THSD7B	2	137639718-138435287	0.30119	1
Intestinal infectious diseases–Myocardial infarction	HNMT	2	138721808-138773934	1.9411	1
Intestinal infectious diseases–Myocardial infarction	SPOPL	2	139259350-139330805	0.39516	1
Intestinal infectious diseases–Myocardial infarction	NXPH2	2	139426727-139537811	0.11808	1
Intestinal infectious diseases–Myocardial infarction	LRP1B	2	140988996-142889270	2.1549	1
Intestinal infectious diseases–Myocardial infarction	TPO	2	1417233-1547445	0.83141	1
Intestinal infectious diseases–Myocardial infarction	KYNU	2	143506497-143799885	2.6928	1
Intestinal infectious diseases–Myocardial infarction	ARHGAP15	2	143886899-144525921	1.8755	1
Intestinal infectious diseases–Myocardial infarction	GTDC1	2	144702502-145112578	2.518	1
Intestinal infectious diseases–Myocardial infarction	ZEB2	2	145141942-145277958	-0.64432	1
Intestinal infectious diseases–Myocardial infarction	FAM84A	2	14772810-14780170	0.46478	1
Intestinal infectious diseases–Myocardial infarction	ACVR2A	2	148602086-148688396	1.1428	1
Intestinal infectious diseases–Myocardial infarction	ORC4	2	148687966-148779173	1.2743	1
Intestinal infectious diseases–Myocardial infarction	MBD5	2	148778580-149271046	1.5692	1
Intestinal infectious diseases–Myocardial infarction	EPC2	2	149402560-149545136	0.89606	1
Intestinal infectious diseases–Myocardial infarction	LYPD6B	2	149894981-150071776	0.2056	1
Intestinal infectious diseases–Myocardial infarction	LYPD6	2	150186499-150330662	-0.82998	1
Intestinal infectious diseases–Myocardial infarction	MMADHC	2	150426147-150444330	0.075209	1
Intestinal infectious diseases–Myocardial infarction	RND3	2	151324707-151344209	1.0176	1
Intestinal infectious diseases–Myocardial infarction	RBM43	2	152104728-152118389	2.0399	1
Intestinal infectious diseases–Myocardial infarction	NMI	2	152126982-152146430	2.1024	1
Intestinal infectious diseases–Myocardial infarction	TNFAIP6	2	152214106-152236562	0.27954	1
Intestinal infectious diseases–Myocardial infarction	RIF1	2	152266397-152333860	0.62971	1
Intestinal infectious diseases–Myocardial infarction	NEB	2	152341853-152591001	0.31137	1
Intestinal infectious diseases–Myocardial infarction	ARL5A	2	152657480-152685009	0.47255	1
Intestinal infectious diseases–Myocardial infarction	CACNB4	2	152689285-152955593	0.68169	1
Intestinal infectious diseases–Myocardial infarction	STAM2	2	152973315-153032506	1.981	1
Intestinal infectious diseases–Myocardial infarction	NBAS	2	15307032-15701472	0.44672	1
Intestinal infectious diseases–Myocardial infarction	FMNL2	2	153191684-153506348	0.22966	1
Intestinal infectious diseases–Myocardial infarction	PRPF40A	2	153508107-153574628	2.0303	1
Intestinal infectious diseases–Myocardial infarction	ARL6IP6	2	153574407-153617767	2.4481	1
Intestinal infectious diseases–Myocardial infarction	GALNT13	2	154728426-155310489	-0.40458	1
Intestinal infectious diseases–Myocardial infarction	LOC100144595	2	155292365-155313950	0.17432	1
Intestinal infectious diseases–Myocardial infarction	KCNJ3	2	155555093-155714864	0.70395	1
Intestinal infectious diseases–Myocardial infarction	NR4A2	2	157180944-157189287	2.4329	1
Intestinal infectious diseases–Myocardial infarction	GPD2	2	157291965-157442915	0.82033	1
Intestinal infectious diseases–Myocardial infarction	DDX1	2	15731745-15771235	1.5353	1
Intestinal infectious diseases–Myocardial infarction	GALNT5	2	158114340-158167913	0.90809	1
Intestinal infectious diseases–Myocardial infarction	ERMN	2	158175125-158184146	0.67955	1
Intestinal infectious diseases–Myocardial infarction	CYTIP	2	158271131-158300604	-0.035291	1
Intestinal infectious diseases–Myocardial infarction	ACVR1C	2	158383279-158485399	-1.0637	1
Intestinal infectious diseases–Myocardial infarction	ACVR1	2	158592958-158732374	0.83524	1
Intestinal infectious diseases–Myocardial infarction	UPP2	2	158733213-158992666	-0.72331	1
Intestinal infectious diseases–Myocardial infarction	CCDC148	2	159027869-159313297	0.076526	1
Intestinal infectious diseases–Myocardial infarction	PKP4	2	159313476-159537941	1.1519	1
Intestinal infectious diseases–Myocardial infarction	DAPL1	2	159651829-159672506	0.2697	1
Intestinal infectious diseases–Myocardial infarction	TANC1	2	159825146-160089170	0.64465	1
Intestinal infectious diseases–Myocardial infarction	WDSUB1	2	160092304-160143304	1.051	1
Intestinal infectious diseases–Myocardial infarction	BAZ2B	2	160175490-160473059	-1.7309	1
Intestinal infectious diseases–Myocardial infarction	MARCH7	2	160568980-160625084	-0.85631	1
Intestinal infectious diseases–Myocardial infarction	CD302	2	160625139-160655115	-1.0784	1
Intestinal infectious diseases–Myocardial infarction	LY75-CD302	2	160625139-160761267	-0.60057	1
Intestinal infectious diseases–Myocardial infarction	LY75	2	160659866-160761267	-0.31784	1
Intestinal infectious diseases–Myocardial infarction	PLA2R1	2	160788523-160919126	0.18012	1
Intestinal infectious diseases–Myocardial infarction	MYCN	2	16080683-16087129	1.3168	1
Intestinal infectious diseases–Myocardial infarction	ITGB6	2	160956182-161110349	1.2727	1
Intestinal infectious diseases–Myocardial infarction	RBMS1	2	161128662-161350366	0.30235	1
Intestinal infectious diseases–Myocardial infarction	TANK	2	161993438-162092687	0.3699	1
Intestinal infectious diseases–Myocardial infarction	PSMD14	2	162164786-162268228	0.96551	1
Intestinal infectious diseases–Myocardial infarction	TBR1	2	162272620-162282381	0.37221	1
Intestinal infectious diseases–Myocardial infarction	SLC4A10	2	162480699-162841786	0.53418	1
Intestinal infectious diseases–Myocardial infarction	DPP4	2	162848751-162931052	1.0192	1
Intestinal infectious diseases–Myocardial infarction	GCG	2	162999379-163008914	-0.051296	1
Intestinal infectious diseases–Myocardial infarction	FAP	2	163027194-163100045	-0.30034	1
Intestinal infectious diseases–Myocardial infarction	IFIH1	2	163123589-163175218	0.30391	1
Intestinal infectious diseases–Myocardial infarction	GCA	2	163200583-163236525	2.5549	1
Intestinal infectious diseases–Myocardial infarction	KCNH7	2	163227917-163695257	1.513	1
Intestinal infectious diseases–Myocardial infarction	PXDN	2	1635659-1748291	2.1447	1
Intestinal infectious diseases–Myocardial infarction	FIGN	2	164461447-164592618	1.042	1
Intestinal infectious diseases–Myocardial infarction	GRB14	2	165349323-165478360	1.96	1
Intestinal infectious diseases–Myocardial infarction	COBLL1	2	165536695-165698678	2.557	1
Intestinal infectious diseases–Myocardial infarction	SLC38A11	2	165754709-165812035	0.90528	1
Intestinal infectious diseases–Myocardial infarction	SCN3A	2	165944030-166060577	-0.22212	1
Intestinal infectious diseases–Myocardial infarction	SCN2A	2	165986659-166248820	-0.016766	1
Intestinal infectious diseases–Myocardial infarction	CSRNP3	2	166326157-166545917	1.1543	1
Intestinal infectious diseases–Myocardial infarction	GALNT3	2	166604313-166650803	0.27698	1
Intestinal infectious diseases–Myocardial infarction	TTC21B	2	166729872-166810348	0.79437	1
Intestinal infectious diseases–Myocardial infarction	SCN1A	2	166845670-167005642	0.74537	1
Intestinal infectious diseases–Myocardial infarction	SCN9A	2	167051695-167232497	0.83385	1
Intestinal infectious diseases–Myocardial infarction	SCN7A	2	167260083-167343481	-0.19962	1
Intestinal infectious diseases–Myocardial infarction	FAM49A	2	16730727-16847134	0.68518	1
Intestinal infectious diseases–Myocardial infarction	XIRP2	2	167744997-168116263	0.9922	1
Intestinal infectious diseases–Myocardial infarction	B3GALT1	2	168346692-168727366	1.0121	1
Intestinal infectious diseases–Myocardial infarction	STK39	2	168810530-169104105	2.5441	1
Intestinal infectious diseases–Myocardial infarction	CERS6	2	169312759-169631644	0.37041	1
Intestinal infectious diseases–Myocardial infarction	NOSTRIN	2	169643049-169721849	-0.53439	1
Intestinal infectious diseases–Myocardial infarction	SPC25	2	169727401-169747277	-0.90388	1
Intestinal infectious diseases–Myocardial infarction	G6PC2	2	169757750-169766510	1.4172	1
Intestinal infectious diseases–Myocardial infarction	ABCB11	2	169779336-169887833	0.80182	1
Intestinal infectious diseases–Myocardial infarction	DHRS9	2	169921299-169952677	0.42257	1
Intestinal infectious diseases–Myocardial infarction	LRP2	2	169983619-170219123	2.2493	1
Intestinal infectious diseases–Myocardial infarction	BBS5	2	170335967-170363165	0.33878	1
Intestinal infectious diseases–Myocardial infarction	FASTKD1	2	170386259-170430431	3.3649	1
Intestinal infectious diseases–Myocardial infarction	PPIG	2	170440850-170497916	2.0042	1
Intestinal infectious diseases–Myocardial infarction	CCDC173	2	170501935-170550931	1.5241	1
Intestinal infectious diseases–Myocardial infarction	PHOSPHO2	2	170550946-170558218	1.2072	1
Intestinal infectious diseases–Myocardial infarction	PHOSPHO2-KLHL23	2	170550964-170608396	3.1189	1
Intestinal infectious diseases–Myocardial infarction	KLHL23	2	170590356-170608396	2.9278	1
Intestinal infectious diseases–Myocardial infarction	SSB	2	170655322-170668574	0.3648	1
Intestinal infectious diseases–Myocardial infarction	METTL5	2	170668267-170681439	-0.59631	1
Intestinal infectious diseases–Myocardial infarction	UBR3	2	170684010-170940641	0.1792	1
Intestinal infectious diseases–Myocardial infarction	MYO3B	2	171034655-171511674	-0.028122	1
Intestinal infectious diseases–Myocardial infarction	ERICH2	2	171627528-171655481	0.28354	1
Intestinal infectious diseases–Myocardial infarction	GAD1	2	171673200-171717661	0.67297	1
Intestinal infectious diseases–Myocardial infarction	GORASP2	2	171784948-171823645	-1.0974	1
Intestinal infectious diseases–Myocardial infarction	TLK1	2	171847333-172087824	-0.96922	1
Intestinal infectious diseases–Myocardial infarction	METTL8	2	172173912-172291312	1.1864	1
Intestinal infectious diseases–Myocardial infarction	DCAF17	2	172290761-172341562	0.92952	1
Intestinal infectious diseases–Myocardial infarction	CYBRD1	2	172378757-172414643	0.32935	1
Intestinal infectious diseases–Myocardial infarction	DYNC1I2	2	172543919-172606668	0.24406	1
Intestinal infectious diseases–Myocardial infarction	SLC25A12	2	172639915-172750816	-0.076545	1
Intestinal infectious diseases–Myocardial infarction	HAT1	2	172778935-172848600	-0.48017	1
Intestinal infectious diseases–Myocardial infarction	METAP1D	2	172864804-172947158	-0.061789	1
Intestinal infectious diseases–Myocardial infarction	DLX1	2	172950208-172954402	0.98252	1
Intestinal infectious diseases–Myocardial infarction	ITGA6	2	173291954-173371181	-0.5228	1
Intestinal infectious diseases–Myocardial infarction	PDK1	2	173420101-173490351	-0.45985	1
Intestinal infectious diseases–Myocardial infarction	RAPGEF4	2	173600525-173917621	1.003	1
Intestinal infectious diseases–Myocardial infarction	ZAK	2	173940440-174132737	-0.29006	1
Intestinal infectious diseases–Myocardial infarction	CDCA7	2	174219561-174233718	0.68774	1
Intestinal infectious diseases–Myocardial infarction	SP3	2	174771187-174830430	-0.37295	1
Intestinal infectious diseases–Myocardial infarction	LOC100128905	2	174890014-174891886	1.719	1
Intestinal infectious diseases–Myocardial infarction	OLA1	2	174937175-175113365	0.78819	1
Intestinal infectious diseases–Myocardial infarction	SP9	2	175199769-175205859	2.1909	1
Intestinal infectious diseases–Myocardial infarction	CIR1	2	175212878-175260443	1.516	1
Intestinal infectious diseases–Myocardial infarction	SCRN3	2	175260457-175294303	1.3669	1
Intestinal infectious diseases–Myocardial infarction	GPR155	2	175296299-175351816	1.0211	1
Intestinal infectious diseases–Myocardial infarction	WIPF1	2	175424302-175547667	1.7261	1
Intestinal infectious diseases–Myocardial infarction	CHRNA1	2	175612320-175629200	1.619	1
Intestinal infectious diseases–Myocardial infarction	CHN1	2	175664042-175870671	1.0471	1
Intestinal infectious diseases–Myocardial infarction	ATF2	2	175936978-176032934	0.14517	1
Intestinal infectious diseases–Myocardial infarction	ATP5G3	2	176040986-176046490	1.9578	1
Intestinal infectious diseases–Myocardial infarction	KIAA1715	2	176790410-176867018	0.47805	1
Intestinal infectious diseases–Myocardial infarction	RAD51AP2	2	17691851-17701847	2.8967	1
Intestinal infectious diseases–Myocardial infarction	HOXD13	2	176957532-176960666	0.12137	1
Intestinal infectious diseases–Myocardial infarction	HOXD12	2	176964530-176965488	-0.69408	1
Intestinal infectious diseases–Myocardial infarction	HOXD11	2	176971721-176976563	0.30126	1
Intestinal infectious diseases–Myocardial infarction	HOXD9	2	176987413-176989645	0.19526	1
Intestinal infectious diseases–Myocardial infarction	HOXD8	2	176994422-176997423	1.5502	1
Intestinal infectious diseases–Myocardial infarction	HOXD3	2	177001669-177043737	0.48132	1
Intestinal infectious diseases–Myocardial infarction	HOXD4	2	177015122-177017951	1.3966	1
Intestinal infectious diseases–Myocardial infarction	HOXD1	2	177053307-177055635	0.34767	1
Intestinal infectious diseases–Myocardial infarction	MTX2	2	177134123-177202753	0.40347	1
Intestinal infectious diseases–Myocardial infarction	VSNL1	2	17721807-17837706	2.8896	1
Intestinal infectious diseases–Myocardial infarction	HNRNPA3	2	178076063-178088687	0.20999	1
Intestinal infectious diseases–Myocardial infarction	NFE2L2	2	178095031-178129859	0.9451	1
Intestinal infectious diseases–Myocardial infarction	AGPS	2	178257471-178408564	0.4931	1
Intestinal infectious diseases–Myocardial infarction	SMC6	2	17845079-17935096	1.9341	1
Intestinal infectious diseases–Myocardial infarction	TTC30A	2	178479026-178483694	2.1689	1
Intestinal infectious diseases–Myocardial infarction	PDE11A	2	178487977-178973066	2.2896	1
Intestinal infectious diseases–Myocardial infarction	RBM45	2	178977149-178994383	3.8767	1
Intestinal infectious diseases–Myocardial infarction	OSBPL6	2	179059208-179264160	-0.018784	1
Intestinal infectious diseases–Myocardial infarction	MYT1L	2	1792885-2335147	0.94556	1
Intestinal infectious diseases–Myocardial infarction	PRKRA	2	179296141-179315958	0.3154	1
Intestinal infectious diseases–Myocardial infarction	DFNB59	2	179316163-179326149	1.128	1
Intestinal infectious diseases–Myocardial infarction	FKBP7	2	179328391-179343646	0.80325	1
Intestinal infectious diseases–Myocardial infarction	PLEKHA3	2	179345199-179369783	0.62173	1
Intestinal infectious diseases–Myocardial infarction	GEN1	2	17935152-17966632	0.67546	1
Intestinal infectious diseases–Myocardial infarction	TTN	2	179390716-179672150	-0.29883	1
Intestinal infectious diseases–Myocardial infarction	CCDC141	2	179694484-179914841	-0.27211	1
Intestinal infectious diseases–Myocardial infarction	SESTD1	2	179966419-180129350	2.1255	1
Intestinal infectious diseases–Myocardial infarction	ZNF385B	2	180306709-180726232	2.317	1
Intestinal infectious diseases–Myocardial infarction	KCNS3	2	18059105-18114225	-0.27808	1
Intestinal infectious diseases–Myocardial infarction	CWC22	2	180809603-180872024	0.64156	1
Intestinal infectious diseases–Myocardial infarction	UBE2E3	2	181845112-181928154	1.5281	1
Intestinal infectious diseases–Myocardial infarction	ITGA4	2	182321619-182402474	2.7595	1
Intestinal infectious diseases–Myocardial infarction	CERKL	2	182401399-182521834	2.2165	1
Intestinal infectious diseases–Myocardial infarction	NEUROD1	2	182540833-182545392	1.1333	1
Intestinal infectious diseases–Myocardial infarction	SSFA2	2	182756472-182795465	1.1582	1
Intestinal infectious diseases–Myocardial infarction	PPP1R1C	2	182818968-182996109	-0.53023	1
Intestinal infectious diseases–Myocardial infarction	PDE1A	2	183004762-183387572	3.1684	1
Intestinal infectious diseases–Myocardial infarction	DNAJC10	2	183580768-183644752	0.90299	1
Intestinal infectious diseases–Myocardial infarction	FRZB	2	183698002-183731498	1.2082	1
Intestinal infectious diseases–Myocardial infarction	NCKAP1	2	183789579-183903586	0.59325	1
Intestinal infectious diseases–Myocardial infarction	DUSP19	2	183943287-183964736	0.020627	1
Intestinal infectious diseases–Myocardial infarction	NUP35	2	183982247-184026408	-0.45813	1
Intestinal infectious diseases–Myocardial infarction	ZNF804A	2	185463093-185804214	0.29347	1
Intestinal infectious diseases–Myocardial infarction	FSIP2	2	186603355-186698016	1.2864	1
Intestinal infectious diseases–Myocardial infarction	ZC3H15	2	187350885-187374088	2.7939	1
Intestinal infectious diseases–Myocardial infarction	RDH14	2	18735989-18741959	1.45	1
Intestinal infectious diseases–Myocardial infarction	NT5C1B-RDH14	2	18735989-18770846	0.028779	1
Intestinal infectious diseases–Myocardial infarction	NT5C1B	2	18744137-18771359	-1.7176	1
Intestinal infectious diseases–Myocardial infarction	ITGAV	2	187454058-187545629	0.287	1
Intestinal infectious diseases–Myocardial infarction	FAM171B	2	187558789-187630686	0.92225	1
Intestinal infectious diseases–Myocardial infarction	ZSWIM2	2	187692207-187713897	1.1297	1
Intestinal infectious diseases–Myocardial infarction	CALCRL	2	188206690-188313021	0.63081	1
Intestinal infectious diseases–Myocardial infarction	TFPI	2	188328957-188419219	0.23469	1
Intestinal infectious diseases–Myocardial infarction	GULP1	2	189156396-189460653	0.06617	1
Intestinal infectious diseases–Myocardial infarction	DIRC1	2	189598465-189654831	0.40711	1
Intestinal infectious diseases–Myocardial infarction	COL3A1	2	189839099-189877472	-0.22484	1
Intestinal infectious diseases–Myocardial infarction	COL5A2	2	189896641-190044668	1.0947	1
Intestinal infectious diseases–Myocardial infarction	WDR75	2	190306159-190340287	0.4135	1
Intestinal infectious diseases–Myocardial infarction	SLC40A1	2	190425316-190448478	-0.20592	1
Intestinal infectious diseases–Myocardial infarction	ASNSD1	2	190526125-190535557	-0.040383	1
Intestinal infectious diseases–Myocardial infarction	ANKAR	2	190539018-190625919	0.32476	1
Intestinal infectious diseases–Myocardial infarction	OSGEPL1	2	190611386-190628020	1.0188	1
Intestinal infectious diseases–Myocardial infarction	ORMDL1	2	190634993-190649097	0.27794	1
Intestinal infectious diseases–Myocardial infarction	PMS1	2	190648710-190742355	-0.13644	1
Intestinal infectious diseases–Myocardial infarction	C2orf88	2	190744282-191068210	0.9918	1
Intestinal infectious diseases–Myocardial infarction	HIBCH	2	191069355-191184771	-0.21707	1
Intestinal infectious diseases–Myocardial infarction	INPP1	2	191208196-191236391	0.32406	1
Intestinal infectious diseases–Myocardial infarction	MFSD6	2	191273081-191367041	0.66463	1
Intestinal infectious diseases–Myocardial infarction	TMEM194B	2	191371619-191399468	0.79131	1
Intestinal infectious diseases–Myocardial infarction	NAB1	2	191513621-191557492	-0.13497	1
Intestinal infectious diseases–Myocardial infarction	GLS	2	191745547-191830278	-1.8143	1
Intestinal infectious diseases–Myocardial infarction	STAT1	2	191833762-191878976	0.96297	1
Intestinal infectious diseases–Myocardial infarction	STAT4	2	191894302-192037404	0.62684	1
Intestinal infectious diseases–Myocardial infarction	MYO1B	2	192110107-192290115	0.56337	1
Intestinal infectious diseases–Myocardial infarction	SDPR	2	192699031-192712006	0.96654	1
Intestinal infectious diseases–Myocardial infarction	TMEFF2	2	192770615-193059645	1.0623	1
Intestinal infectious diseases–Myocardial infarction	OSR1	2	19551246-19558372	-0.38268	1
Intestinal infectious diseases–Myocardial infarction	SLC39A10	2	196477798-196602426	2.3687	1
Intestinal infectious diseases–Myocardial infarction	DNAH7	2	196602427-196933536	0.76307	1
Intestinal infectious diseases–Myocardial infarction	STK17B	2	196998307-197036336	0.80594	1
Intestinal infectious diseases–Myocardial infarction	HECW2	2	197063971-197458416	0.99928	1
Intestinal infectious diseases–Myocardial infarction	CCDC150	2	197504278-197597530	0.09701	1
Intestinal infectious diseases–Myocardial infarction	GTF3C3	2	197627756-197664492	0.64351	1
Intestinal infectious diseases–Myocardial infarction	C2orf66	2	197669139-197675000	-0.72008	1
Intestinal infectious diseases–Myocardial infarction	PGAP1	2	197697728-197791454	0.90227	1
Intestinal infectious diseases–Myocardial infarction	ANKRD44	2	197831741-198175521	0.4873	1
Intestinal infectious diseases–Myocardial infarction	SF3B1	2	198256698-198299815	2.6388	1
Intestinal infectious diseases–Myocardial infarction	COQ10B	2	198318231-198339851	2.1055	1
Intestinal infectious diseases–Myocardial infarction	HSPD1	2	198351308-198364998	2.3849	1
Intestinal infectious diseases–Myocardial infarction	HSPE1	2	198364721-198368187	2.7592	1
Intestinal infectious diseases–Myocardial infarction	HSPE1-MOB4	2	198364721-198418423	2.8635	1
Intestinal infectious diseases–Myocardial infarction	MOB4	2	198380295-198418423	2.0454	1
Intestinal infectious diseases–Myocardial infarction	RFTN2	2	198435524-198540774	2.2206	1
Intestinal infectious diseases–Myocardial infarction	MARS2	2	198570028-198573114	1.2098	1
Intestinal infectious diseases–Myocardial infarction	BOLL	2	198591603-198651036	1.5303	1
Intestinal infectious diseases–Myocardial infarction	PLCL1	2	198669426-199014608	1.3925	1
Intestinal infectious diseases–Myocardial infarction	SATB2	2	200134223-200335989	-0.21811	1
Intestinal infectious diseases–Myocardial infarction	C2orf69	2	200775979-200792996	1.0596	1
Intestinal infectious diseases–Myocardial infarction	TYW5	2	200793634-200820459	2.3221	1
Intestinal infectious diseases–Myocardial infarction	C2orf47	2	200820040-200828848	1.2177	1
Intestinal infectious diseases–Myocardial infarction	TTC32	2	20096514-20101747	0.5665	1
Intestinal infectious diseases–Myocardial infarction	WDR35	2	20110024-20189884	-0.76571	1
Intestinal infectious diseases–Myocardial infarction	SPATS2L	2	201170604-201346986	0.60571	1
Intestinal infectious diseases–Myocardial infarction	KCTD18	2	201353677-201374817	0.75743	1
Intestinal infectious diseases–Myocardial infarction	SGOL2	2	201390865-201448818	0.53179	1
Intestinal infectious diseases–Myocardial infarction	AOX1	2	201450731-201536218	0.55014	1
Intestinal infectious diseases–Myocardial infarction	BZW1	2	201676262-201688569	1.7317	1
Intestinal infectious diseases–Myocardial infarction	CLK1	2	201717732-201729467	-0.068227	1
Intestinal infectious diseases–Myocardial infarction	PPIL3	2	201735630-201754048	0.099643	1
Intestinal infectious diseases–Myocardial infarction	NIF3L1	2	201754050-201768655	1.1902	1
Intestinal infectious diseases–Myocardial infarction	ORC2	2	201774894-201828424	0.58012	1
Intestinal infectious diseases–Myocardial infarction	FAM126B	2	201838441-201936392	0.53504	1
Intestinal infectious diseases–Myocardial infarction	MATN3	2	20191813-20212455	-0.73441	1
Intestinal infectious diseases–Myocardial infarction	NDUFB3	2	201936462-201950473	-0.003409	1
Intestinal infectious diseases–Myocardial infarction	CFLAR	2	201980877-202037411	1.2446	1
Intestinal infectious diseases–Myocardial infarction	CASP10	2	202047621-202094129	1.3055	1
Intestinal infectious diseases–Myocardial infarction	CASP8	2	202098166-202152434	0.76303	1
Intestinal infectious diseases–Myocardial infarction	ALS2CR12	2	202153147-202222101	0.52345	1
Intestinal infectious diseases–Myocardial infarction	TRAK2	2	202241930-202316319	-1.3043	1
Intestinal infectious diseases–Myocardial infarction	STRADB	2	202316392-202359501	-0.13431	1
Intestinal infectious diseases–Myocardial infarction	LAPTM4A	2	20232411-20251789	0.49249	1
Intestinal infectious diseases–Myocardial infarction	ALS2CR11	2	202352144-202483905	0.21995	1
Intestinal infectious diseases–Myocardial infarction	TMEM237	2	202484907-202508252	0.33522	1
Intestinal infectious diseases–Myocardial infarction	MPP4	2	202509597-202563467	0.73143	1
Intestinal infectious diseases–Myocardial infarction	ALS2	2	202564986-202645895	0.79073	1
Intestinal infectious diseases–Myocardial infarction	CDK15	2	202655177-202760273	1.2875	1
Intestinal infectious diseases–Myocardial infarction	FZD7	2	202899310-202903160	3.259	1
Intestinal infectious diseases–Myocardial infarction	KIAA2012	2	202937978-203061886	3.0675	1
Intestinal infectious diseases–Myocardial infarction	SUMO1	2	203070903-203103322	2.7516	1
Intestinal infectious diseases–Myocardial infarction	NOP58	2	203130515-203168384	3.6363	1
Intestinal infectious diseases–Myocardial infarction	BMPR2	2	203241033-203432474	3.0116	1
Intestinal infectious diseases–Myocardial infarction	FAM117B	2	203499901-203634480	3.1945	1
Intestinal infectious diseases–Myocardial infarction	CARF	2	203776978-203851060	3.2461	1
Intestinal infectious diseases–Myocardial infarction	NBEAL1	2	203879597-204091101	3.2257	1
Intestinal infectious diseases–Myocardial infarction	SDC1	2	20400558-20425194	1.0854	1
Intestinal infectious diseases–Myocardial infarction	CYP20A1	2	204103164-204170563	1.2676	1
Intestinal infectious diseases–Myocardial infarction	ABI2	2	204192597-204296892	1.7848	1
Intestinal infectious diseases–Myocardial infarction	RAPH1	2	204298538-204400058	1.4827	1
Intestinal infectious diseases–Myocardial infarction	PUM2	2	20448453-20550585	3.214	1
Intestinal infectious diseases–Myocardial infarction	CD28	2	204571198-204603635	-0.50802	1
Intestinal infectious diseases–Myocardial infarction	CTLA4	2	204732511-204738683	0.57893	1
Intestinal infectious diseases–Myocardial infarction	ICOS	2	204801454-204826302	0.49964	1
Intestinal infectious diseases–Myocardial infarction	PARD3B	2	205410516-206484886	0.25619	1
Intestinal infectious diseases–Myocardial infarction	RHOB	2	20646835-20649201	0.83873	1
Intestinal infectious diseases–Myocardial infarction	NRP2	2	206547184-206662857	1.0466	1
Intestinal infectious diseases–Myocardial infarction	INO80D	2	206858445-206950906	0.47656	1
Intestinal infectious diseases–Myocardial infarction	NDUFS1	2	206987803-207024243	-0.23987	1
Intestinal infectious diseases–Myocardial infarction	EEF1B2	2	207024318-207027653	-0.19082	1
Intestinal infectious diseases–Myocardial infarction	GPR1	2	207040040-207082771	0.11068	1
Intestinal infectious diseases–Myocardial infarction	ZDBF2	2	207139523-207179162	0.18885	1
Intestinal infectious diseases–Myocardial infarction	ADAM23	2	207308268-207485854	0.90704	1
Intestinal infectious diseases–Myocardial infarction	LOC200726	2	207507142-207514173	-0.76254	1
Intestinal infectious diseases–Myocardial infarction	DYTN	2	207516345-207583120	0.37528	1
Intestinal infectious diseases–Myocardial infarction	MDH1B	2	207602487-207630268	0.64573	1
Intestinal infectious diseases–Myocardial infarction	FASTKD2	2	207630112-207660913	1.5221	1
Intestinal infectious diseases–Myocardial infarction	CPO	2	207804278-207834198	1.3454	1
Intestinal infectious diseases–Myocardial infarction	KLF7	2	207938861-208031970	1.8442	1
Intestinal infectious diseases–Myocardial infarction	HS1BP3	2	20817564-20850867	-0.1559	1
Intestinal infectious diseases–Myocardial infarction	CREB1	2	208394616-208470284	0.69591	1
Intestinal infectious diseases–Myocardial infarction	METTL21A	2	208473839-208490652	1.4853	1
Intestinal infectious diseases–Myocardial infarction	CCNYL1	2	208576264-208620898	1.0102	1
Intestinal infectious diseases–Myocardial infarction	FZD5	2	208627310-208634143	1.4251	1
Intestinal infectious diseases–Myocardial infarction	GDF7	2	20866424-20871250	2.0967	1
Intestinal infectious diseases–Myocardial infarction	PLEKHM3	2	208686012-208890284	0.44946	1
Intestinal infectious diseases–Myocardial infarction	LDAH	2	20883788-21022890	1.1671	1
Intestinal infectious diseases–Myocardial infarction	CRYGD	2	208986331-208989313	2.2967	1
Intestinal infectious diseases–Myocardial infarction	CRYGC	2	208992861-208994554	1.0784	1
Intestinal infectious diseases–Myocardial infarction	CRYGB	2	209007297-209010877	-0.2607	1
Intestinal infectious diseases–Myocardial infarction	CRYGA	2	209025464-209028366	-1.2803	1
Intestinal infectious diseases–Myocardial infarction	C2orf80	2	209030071-209054969	1.549	1
Intestinal infectious diseases–Myocardial infarction	IDH1	2	209100951-209120478	-0.87898	1
Intestinal infectious diseases–Myocardial infarction	PIKFYVE	2	209130990-209223475	0.8971	1
Intestinal infectious diseases–Myocardial infarction	PTH2R	2	209224569-209359231	0.165	1
Intestinal infectious diseases–Myocardial infarction	MAP2	2	210288733-210598842	-1.0467	1
Intestinal infectious diseases–Myocardial infarction	UNC80	2	210636717-210864024	-0.59911	1
Intestinal infectious diseases–Myocardial infarction	RPE	2	210867289-210889784	0.40739	1
Intestinal infectious diseases–Myocardial infarction	KANSL1L	2	210885435-211036068	0.45906	1
Intestinal infectious diseases–Myocardial infarction	ACADL	2	211052632-211090215	0.86333	1
Intestinal infectious diseases–Myocardial infarction	MYL1	2	211154868-211179895	-9.9172e-05	1
Intestinal infectious diseases–Myocardial infarction	LANCL1	2	211295973-211342347	1.5899	1
Intestinal infectious diseases–Myocardial infarction	CPS1	2	211342406-211543831	1.2085	1
Intestinal infectious diseases–Myocardial infarction	ERBB4	2	212240442-213403879	1.3148	1
Intestinal infectious diseases–Myocardial infarction	APOB	2	21224301-21266945	1.3736	1
Intestinal infectious diseases–Myocardial infarction	IKZF2	2	213864408-214016379	0.053695	1
Intestinal infectious diseases–Myocardial infarction	LOC100130451	2	214141277-214148929	0.066632	1
Intestinal infectious diseases–Myocardial infarction	SPAG16	2	214149103-215275225	0.85634	1
Intestinal infectious diseases–Myocardial infarction	VWC2L	2	215276292-215440774	1.2994	1
Intestinal infectious diseases–Myocardial infarction	BARD1	2	215590370-215674428	0.76158	1
Intestinal infectious diseases–Myocardial infarction	ABCA12	2	215796266-216003151	0.52231	1
Intestinal infectious diseases–Myocardial infarction	ATIC	2	216176679-216214496	0.16136	1
Intestinal infectious diseases–Myocardial infarction	FN1	2	216225177-216300890	1.8623	1
Intestinal infectious diseases–Myocardial infarction	MREG	2	216807314-216878346	1.8048	1
Intestinal infectious diseases–Myocardial infarction	PECR	2	216903111-216946539	0.74085	1
Intestinal infectious diseases–Myocardial infarction	TMEM169	2	216946589-216967506	-0.4251	1
Intestinal infectious diseases–Myocardial infarction	XRCC5	2	216972381-217071016	0.89629	1
Intestinal infectious diseases–Myocardial infarction	MARCH4	2	217122585-217236750	1.0813	1
Intestinal infectious diseases–Myocardial infarction	SMARCAL1	2	217277137-217347776	-0.85804	1
Intestinal infectious diseases–Myocardial infarction	RPL37A	2	217363520-217366190	0.27982	1
Intestinal infectious diseases–Myocardial infarction	IGFBP2	2	217498127-217529159	0.70489	1
Intestinal infectious diseases–Myocardial infarction	IGFBP5	2	217536828-217560272	-0.36448	1
Intestinal infectious diseases–Myocardial infarction	SH3YL1	2	218136-264820	1.5487	1
Intestinal infectious diseases–Myocardial infarction	RUFY4	2	218899657-218955304	0.64702	1
Intestinal infectious diseases–Myocardial infarction	CXCR2	2	218990013-219001976	0.46108	1
Intestinal infectious diseases–Myocardial infarction	CXCR1	2	219027568-219031716	0.32609	1
Intestinal infectious diseases–Myocardial infarction	ARPC2	2	219081817-219119071	0.58306	1
Intestinal infectious diseases–Myocardial infarction	GPBAR1	2	219125738-219128582	0.39163	1
Intestinal infectious diseases–Myocardial infarction	AAMP	2	219128852-219134893	0.4876	1
Intestinal infectious diseases–Myocardial infarction	PNKD	2	219135115-219211516	-0.24281	1
Intestinal infectious diseases–Myocardial infarction	TMBIM1	2	219138917-219157280	0.060012	1
Intestinal infectious diseases–Myocardial infarction	CATIP	2	219221579-219233003	-0.36788	1
Intestinal infectious diseases–Myocardial infarction	SLC11A1	2	219246752-219261617	0.35728	1
Intestinal infectious diseases–Myocardial infarction	CTDSP1	2	219263061-219270664	1.1307	1
Intestinal infectious diseases–Myocardial infarction	VIL1	2	219283838-219314248	2.4372	1
Intestinal infectious diseases–Myocardial infarction	USP37	2	219314974-219433084	2.5004	1
Intestinal infectious diseases–Myocardial infarction	RQCD1	2	219433303-219461158	2.479	1
Intestinal infectious diseases–Myocardial infarction	PLCD4	2	219472488-219501909	2.4089	1
Intestinal infectious diseases–Myocardial infarction	ZNF142	2	219502639-219524355	1.8456	1
Intestinal infectious diseases–Myocardial infarction	BCS1L	2	219524379-219528166	1.2526	1
Intestinal infectious diseases–Myocardial infarction	RNF25	2	219528587-219536781	1.2099	1
Intestinal infectious diseases–Myocardial infarction	STK36	2	219536749-219567440	2.2619	1
Intestinal infectious diseases–Myocardial infarction	TTLL4	2	219575558-219620139	0.97482	1
Intestinal infectious diseases–Myocardial infarction	CYP27A1	2	219646472-219680016	1.2821	1
Intestinal infectious diseases–Myocardial infarction	PRKAG3	2	219687083-219696526	0.82211	1
Intestinal infectious diseases–Myocardial infarction	WNT6	2	219724546-219738954	-0.31351	1
Intestinal infectious diseases–Myocardial infarction	WNT10A	2	219745255-219758651	-0.58601	1
Intestinal infectious diseases–Myocardial infarction	CDK5R2	2	219824350-219826877	-0.16345	1
Intestinal infectious diseases–Myocardial infarction	FEV	2	219845809-219850379	0.12712	1
Intestinal infectious diseases–Myocardial infarction	CCDC108	2	219867568-219906273	0.40402	1
Intestinal infectious diseases–Myocardial infarction	IHH	2	219919142-219925238	-0.26914	1
Intestinal infectious diseases–Myocardial infarction	NHEJ1	2	219940046-220025587	0.59621	1
Intestinal infectious diseases–Myocardial infarction	SLC23A3	2	220026181-220035549	0.93629	1
Intestinal infectious diseases–Myocardial infarction	CNPPD1	2	220036619-220042885	0.35956	1
Intestinal infectious diseases–Myocardial infarction	FAM134A	2	220042939-220050197	-0.14297	1
Intestinal infectious diseases–Myocardial infarction	ZFAND2B	2	220071506-220074373	-0.3156	1
Intestinal infectious diseases–Myocardial infarction	ABCB6	2	220074488-220083712	0.8249	1
Intestinal infectious diseases–Myocardial infarction	ATG9A	2	220084102-220094387	0.44408	1
Intestinal infectious diseases–Myocardial infarction	ANKZF1	2	220094479-220101391	-1.4136	1
Intestinal infectious diseases–Myocardial infarction	GLB1L	2	220101331-220110155	0.15931	1
Intestinal infectious diseases–Myocardial infarction	STK16	2	220110192-220115059	-0.5052	1
Intestinal infectious diseases–Myocardial infarction	TUBA4A	2	220114433-220119330	0.90239	1
Intestinal infectious diseases–Myocardial infarction	DNAJB2	2	220144040-220151622	1.8749	1
Intestinal infectious diseases–Myocardial infarction	PTPRN	2	220154345-220174295	0.79292	1
Intestinal infectious diseases–Myocardial infarction	RESP18	2	220192131-220197899	2.0636	1
Intestinal infectious diseases–Myocardial infarction	DNPEP	2	220238180-220264730	-0.42352	1
Intestinal infectious diseases–Myocardial infarction	DES	2	220283099-220291461	-0.13828	1
Intestinal infectious diseases–Myocardial infarction	SPEG	2	220299552-220358354	-0.52058	1
Intestinal infectious diseases–Myocardial infarction	LOC100996693	2	220359098-220363004	-0.024443	1
Intestinal infectious diseases–Myocardial infarction	GMPPA	2	220363587-220371718	0.53631	1
Intestinal infectious diseases–Myocardial infarction	ASIC4	2	220378892-220403494	0.83139	1
Intestinal infectious diseases–Myocardial infarction	CHPF	2	220403669-220408487	0.67873	1
Intestinal infectious diseases–Myocardial infarction	TMEM198	2	220408385-220415317	0.67806	1
Intestinal infectious diseases–Myocardial infarction	OBSL1	2	220415450-220436357	0.66109	1
Intestinal infectious diseases–Myocardial infarction	INHA	2	220436954-220440435	0.33526	1
Intestinal infectious diseases–Myocardial infarction	STK11IP	2	220462593-220481173	-0.64996	1
Intestinal infectious diseases–Myocardial infarction	SLC4A3	2	220492292-220506702	0.55716	1
Intestinal infectious diseases–Myocardial infarction	EPHA4	2	222282747-222437010	1.3391	1
Intestinal infectious diseases–Myocardial infarction	PAX3	2	223064606-223163715	0.49083	1
Intestinal infectious diseases–Myocardial infarction	CCDC140	2	223162866-223169936	-0.52606	1
Intestinal infectious diseases–Myocardial infarction	SGPP2	2	223288771-223427342	0.88401	1
Intestinal infectious diseases–Myocardial infarction	FARSB	2	223436162-223520827	1.1755	1
Intestinal infectious diseases–Myocardial infarction	MOGAT1	2	223536457-223575005	2.8843	1
Intestinal infectious diseases–Myocardial infarction	ACSL3	2	223725732-223808119	0.89552	1
Intestinal infectious diseases–Myocardial infarction	KCNE4	2	223916648-223920355	0.6103	1
Intestinal infectious diseases–Myocardial infarction	SCG2	2	224461658-224467217	1.1709	1
Intestinal infectious diseases–Myocardial infarction	AP1S3	2	224616403-224702319	0.57764	1
Intestinal infectious diseases–Myocardial infarction	WDFY1	2	224740065-224810104	0.97076	1
Intestinal infectious diseases–Myocardial infarction	MRPL44	2	224822121-224832431	-0.13249	1
Intestinal infectious diseases–Myocardial infarction	SERPINE2	2	224839765-224904036	1.8513	1
Intestinal infectious diseases–Myocardial infarction	FAM124B	2	225243415-225266711	0.90098	1
Intestinal infectious diseases–Myocardial infarction	CUL3	2	225334867-225450114	0.80405	1
Intestinal infectious diseases–Myocardial infarction	DOCK10	2	225629807-225907330	0.86014	1
Intestinal infectious diseases–Myocardial infarction	NYAP2	2	226264426-226518734	1.5541	1
Intestinal infectious diseases–Myocardial infarction	IRS1	2	227596033-227664545	-0.98017	1
Intestinal infectious diseases–Myocardial infarction	RHBDD1	2	227700652-227863926	2.9886	1
Intestinal infectious diseases–Myocardial infarction	COL4A4	2	227867427-228029275	3.172	1
Intestinal infectious diseases–Myocardial infarction	COL4A3	2	228029281-228179508	0.7433	1
Intestinal infectious diseases–Myocardial infarction	MFF	2	228189867-228222552	0.60944	1
Intestinal infectious diseases–Myocardial infarction	TM4SF20	2	228226872-228244022	0.41896	1
Intestinal infectious diseases–Myocardial infarction	AGFG1	2	228336853-228425938	0.74445	1
Intestinal infectious diseases–Myocardial infarction	C2orf83	2	228474806-228498036	0.5596	1
Intestinal infectious diseases–Myocardial infarction	SLC19A3	2	228549926-228582814	0.18725	1
Intestinal infectious diseases–Myocardial infarction	CCL20	2	228678558-228682280	0.41778	1
Intestinal infectious diseases–Myocardial infarction	DAW1	2	228736325-228789131	-0.13614	1
Intestinal infectious diseases–Myocardial infarction	SPHKAP	2	228844670-229046836	1.5003	1
Intestinal infectious diseases–Myocardial infarction	PID1	2	229888689-230136057	2.9832	1
Intestinal infectious diseases–Myocardial infarction	DNER	2	230222345-230579286	0.90153	1
Intestinal infectious diseases–Myocardial infarction	TRIP12	2	230631098-230786763	0.37277	1
Intestinal infectious diseases–Myocardial infarction	FBXO36	2	230787023-230877825	0.11892	1
Intestinal infectious diseases–Myocardial infarction	SLC16A14	2	230899690-230933715	-1.2208	1
Intestinal infectious diseases–Myocardial infarction	SP110	2	231033634-231090444	-0.106	1
Intestinal infectious diseases–Myocardial infarction	SP140	2	231090445-231177930	0.74647	1
Intestinal infectious diseases–Myocardial infarction	SP140L	2	231191894-231268445	0.53074	1
Intestinal infectious diseases–Myocardial infarction	SP100	2	231280871-231410317	0.55921	1
Intestinal infectious diseases–Myocardial infarction	CAB39	2	231577557-231685790	0.37005	1
Intestinal infectious diseases–Myocardial infarction	ITM2C	2	231729546-231743963	0.63905	1
Intestinal infectious diseases–Myocardial infarction	GPR55	2	231772043-231789953	0.76984	1
Intestinal infectious diseases–Myocardial infarction	SPATA3	2	231860839-231884572	1.0225	1
Intestinal infectious diseases–Myocardial infarction	C2orf72	2	231902281-231914429	0.45203	1
Intestinal infectious diseases–Myocardial infarction	PSMD1	2	231921578-232037541	1.1029	1
Intestinal infectious diseases–Myocardial infarction	HTR2B	2	231972944-231989926	1.1816	1
Intestinal infectious diseases–Myocardial infarction	ARMC9	2	232063294-232238606	-0.087207	1
Intestinal infectious diseases–Myocardial infarction	B3GNT7	2	232260335-232265875	0.050761	1
Intestinal infectious diseases–Myocardial infarction	NCL	2	232319459-232329208	1.1008	1
Intestinal infectious diseases–Myocardial infarction	NMUR1	2	232387871-232395182	2.4769	1
Intestinal infectious diseases–Myocardial infarction	C2orf57	2	232457575-232458994	1.2071	1
Intestinal infectious diseases–Myocardial infarction	PTMA	2	232573235-232578251	0.92308	1
Intestinal infectious diseases–Myocardial infarction	PDE6D	2	232597147-232645974	-1.3567	1
Intestinal infectious diseases–Myocardial infarction	COPS7B	2	232646388-232673958	-1.247	1
Intestinal infectious diseases–Myocardial infarction	NPPC	2	232786805-232791038	0.099913	1
Intestinal infectious diseases–Myocardial infarction	DIS3L2	2	232826293-233208678	-1.4147	1
Intestinal infectious diseases–Myocardial infarction	ALPI	2	233320833-233325455	1.3645	1
Intestinal infectious diseases–Myocardial infarction	ECEL1	2	233344537-233352532	0.14944	1
Intestinal infectious diseases–Myocardial infarction	PRSS56	2	233385173-233390426	-0.27843	1
Intestinal infectious diseases–Myocardial infarction	CHRND	2	233390870-233401375	0.55423	1
Intestinal infectious diseases–Myocardial infarction	CHRNG	2	233404424-233411038	0.19789	1
Intestinal infectious diseases–Myocardial infarction	TIGD1	2	233412779-233415226	0.56657	1
Intestinal infectious diseases–Myocardial infarction	EIF4E2	2	233414762-233448354	0.32138	1
Intestinal infectious diseases–Myocardial infarction	EFHD1	2	233470767-233547491	-0.14053	1
Intestinal infectious diseases–Myocardial infarction	NGEF	2	233743396-233877951	1.4047	1
Intestinal infectious diseases–Myocardial infarction	NEU2	2	233897382-233899767	0.93851	1
Intestinal infectious diseases–Myocardial infarction	ATG16L1	2	234160217-234204320	0.54425	1
Intestinal infectious diseases–Myocardial infarction	SAG	2	234216309-234255701	1.9372	1
Intestinal infectious diseases–Myocardial infarction	DGKD	2	234263149-234380744	0.48097	1
Intestinal infectious diseases–Myocardial infarction	USP40	2	234384165-234475433	-1.9658	1
Intestinal infectious diseases–Myocardial infarction	UGT1A8	2	234526291-234681946	1.9634	1
Intestinal infectious diseases–Myocardial infarction	UGT1A10	2	234545123-234681951	1.9733	1
Intestinal infectious diseases–Myocardial infarction	UGT1A9	2	234580544-234681951	1.9834	1
Intestinal infectious diseases–Myocardial infarction	UGT1A7	2	234590584-234681945	1.8643	1
Intestinal infectious diseases–Myocardial infarction	UGT1A6	2	234600321-234681951	1.7787	1
Intestinal infectious diseases–Myocardial infarction	UGT1A5	2	234621638-234681945	1.7174	1
Intestinal infectious diseases–Myocardial infarction	UGT1A4	2	234627438-234681945	1.8935	1
Intestinal infectious diseases–Myocardial infarction	UGT1A3	2	234637773-234681945	1.863	1
Intestinal infectious diseases–Myocardial infarction	DNAJB3	2	234651396-234652661	0.71501	1
Intestinal infectious diseases–Myocardial infarction	UGT1A1	2	234668919-234681945	1.5221	1
Intestinal infectious diseases–Myocardial infarction	MROH2A	2	234684325-234742069	1.1453	1
Intestinal infectious diseases–Myocardial infarction	HJURP	2	234745486-234763212	1.9676	1
Intestinal infectious diseases–Myocardial infarction	TRPM8	2	234826043-234928166	1.5755	1
Intestinal infectious diseases–Myocardial infarction	SPP2	2	234959346-234985776	1.323	1
Intestinal infectious diseases–Myocardial infarction	ARL4C	2	235401685-235405721	1.2821	1
Intestinal infectious diseases–Myocardial infarction	SH3BP4	2	235860628-235964358	-0.39674	1
Intestinal infectious diseases–Myocardial infarction	KLHL29	2	23608298-23931483	-0.28888	1
Intestinal infectious diseases–Myocardial infarction	AGAP1	2	236402733-237040444	1.7166	1
Intestinal infectious diseases–Myocardial infarction	ASB18	2	237103515-237172988	-0.069474	1
Intestinal infectious diseases–Myocardial infarction	IQCA1	2	237232790-237416178	-0.87759	1
Intestinal infectious diseases–Myocardial infarction	ACKR3	2	237469424-237491001	-0.12279	1
Intestinal infectious diseases–Myocardial infarction	COPS8	2	237993870-238007489	0.1862	1
Intestinal infectious diseases–Myocardial infarction	COL6A3	2	238232655-238322850	-1.1857	1
Intestinal infectious diseases–Myocardial infarction	MLPH	2	238395053-238463961	0.057372	1
Intestinal infectious diseases–Myocardial infarction	RAB17	2	238482965-238499769	1.3681	1
Intestinal infectious diseases–Myocardial infarction	LRRFIP1	2	238536224-238690290	-1.251	1
Intestinal infectious diseases–Myocardial infarction	RBM44	2	238707032-238751451	-0.7224	1
Intestinal infectious diseases–Myocardial infarction	RAMP1	2	238768187-238820756	0.76535	1
Intestinal infectious diseases–Myocardial infarction	UBE2F	2	238875587-238951423	1.158	1
Intestinal infectious diseases–Myocardial infarction	SCLY	2	238969565-239008054	0.41497	1
Intestinal infectious diseases–Myocardial infarction	ESPNL	2	239008951-239041928	0.52461	1
Intestinal infectious diseases–Myocardial infarction	KLHL30	2	239047310-239061547	0.87596	1
Intestinal infectious diseases–Myocardial infarction	FAM132B	2	239060579-239077516	1.4234	1
Intestinal infectious diseases–Myocardial infarction	ILKAP	2	239079043-239112343	1.2243	1
Intestinal infectious diseases–Myocardial infarction	PER2	2	239152679-239198678	0.90651	1
Intestinal infectious diseases–Myocardial infarction	TRAF3IP1	2	239229185-239309541	0.22699	1
Intestinal infectious diseases–Myocardial infarction	ASB1	2	239335382-239360891	1.1909	1
Intestinal infectious diseases–Myocardial infarction	ATAD2B	2	23971534-24149978	2.4043	1
Intestinal infectious diseases–Myocardial infarction	HDAC4	2	239969864-240323346	0.13513	1
Intestinal infectious diseases–Myocardial infarction	LOC401040	2	240499995-240507788	0.27344	1
Intestinal infectious diseases–Myocardial infarction	LOC101927147	2	240832058-240851838	0.55162	1
Intestinal infectious diseases–Myocardial infarction	NDUFA10	2	240896789-240964819	0.0082254	1
Intestinal infectious diseases–Myocardial infarction	OR6B2	2	240968382-240972324	0.83545	1
Intestinal infectious diseases–Myocardial infarction	PRR21	2	240981230-240982399	0.89935	1
Intestinal infectious diseases–Myocardial infarction	MYEOV2	2	241065980-241075764	-1.0124	1
Intestinal infectious diseases–Myocardial infarction	OTOS	2	241078446-241080073	0.17546	1
Intestinal infectious diseases–Myocardial infarction	GPC1	2	241375115-241407495	1.2107	1
Intestinal infectious diseases–Myocardial infarction	ANKMY1	2	241418839-241500472	-0.00030988	1
Intestinal infectious diseases–Myocardial infarction	DUSP28	2	241499471-241503431	-1.0845	1
Intestinal infectious diseases–Myocardial infarction	UBXN2A	2	24150132-24223701	1.7583	1
Intestinal infectious diseases–Myocardial infarction	RNPEPL1	2	241507952-241518149	-0.1086	1
Intestinal infectious diseases–Myocardial infarction	CAPN10	2	241526133-241538526	0.070883	1
Intestinal infectious diseases–Myocardial infarction	GPR35	2	241544825-241570676	0.16185	1
Intestinal infectious diseases–Myocardial infarction	KIF1A	2	241653181-241759725	-0.60604	1
Intestinal infectious diseases–Myocardial infarction	AGXT	2	241808162-241818536	0.70772	1
Intestinal infectious diseases–Myocardial infarction	C2orf54	2	241825465-241836267	-0.24371	1
Intestinal infectious diseases–Myocardial infarction	LOC728763	2	241872287-241905525	-0.50412	1
Intestinal infectious diseases–Myocardial infarction	SNED1	2	241938213-242038515	0.15629	1
Intestinal infectious diseases–Myocardial infarction	MTERF4	2	242026509-242041747	0.54465	1
Intestinal infectious diseases–Myocardial infarction	PASK	2	242045514-242089394	-0.1062	1
Intestinal infectious diseases–Myocardial infarction	PPP1R7	2	242089012-242122439	-0.07133	1
Intestinal infectious diseases–Myocardial infarction	ANO7	2	242127924-242164791	1.0578	1
Intestinal infectious diseases–Myocardial infarction	HDLBP	2	242166682-242255116	-0.14994	1
Intestinal infectious diseases–Myocardial infarction	LOC101927509	2	242207191-242220114	-0.13777	1
Intestinal infectious diseases–Myocardial infarction	SEPT2	2	242254723-242293442	0.42186	1
Intestinal infectious diseases–Myocardial infarction	FARP2	2	242295664-242434256	0.37749	1
Intestinal infectious diseases–Myocardial infarction	MFSD2B	2	24232953-24248698	1.3976	1
Intestinal infectious diseases–Myocardial infarction	STK25	2	242434122-242449145	0.88568	1
Intestinal infectious diseases–Myocardial infarction	BOK	2	242498146-242513553	-0.22169	1
Intestinal infectious diseases–Myocardial infarction	C2orf44	2	24252206-24270296	1.3179	1
Intestinal infectious diseases–Myocardial infarction	THAP4	2	242523820-242576753	0.88131	1
Intestinal infectious diseases–Myocardial infarction	ATG4B	2	242576775-242613272	1.7359	1
Intestinal infectious diseases–Myocardial infarction	ING5	2	242641456-242668896	3.6131	1
Intestinal infectious diseases–Myocardial infarction	D2HGDH	2	242674030-242708231	-0.4374	1
Intestinal infectious diseases–Myocardial infarction	GAL3ST2	2	242716240-242743702	0.71988	1
Intestinal infectious diseases–Myocardial infarction	FKBP1B	2	24272584-24286551	1.1422	1
Intestinal infectious diseases–Myocardial infarction	NEU4	2	242749920-242758742	-0.29467	1
Intestinal infectious diseases–Myocardial infarction	PDCD1	2	242792033-242801058	1.1861	1
Intestinal infectious diseases–Myocardial infarction	RTP5	2	242811886-242815482	0.96567	1
Intestinal infectious diseases–Myocardial infarction	SF3B6	2	24290454-24299314	1.3912	1
Intestinal infectious diseases–Myocardial infarction	TP53I3	2	24300303-24308085	1.3108	1
Intestinal infectious diseases–Myocardial infarction	PFN4	2	24337954-24346334	1.6449	1
Intestinal infectious diseases–Myocardial infarction	FAM228B	2	24346350-24392507	0.74291	1
Intestinal infectious diseases–Myocardial infarction	FAM228A	2	24397471-24423718	0.23062	1
Intestinal infectious diseases–Myocardial infarction	ITSN2	2	24425733-24583647	0.71426	1
Intestinal infectious diseases–Myocardial infarction	NCOA1	2	24714919-24993571	0.16432	1
Intestinal infectious diseases–Myocardial infarction	PTRHD1	2	25013136-25016251	0.68889	1
Intestinal infectious diseases–Myocardial infarction	CENPO	2	25016175-25045245	0.40434	1
Intestinal infectious diseases–Myocardial infarction	ADCY3	2	25042038-25142602	1.5949	1
Intestinal infectious diseases–Myocardial infarction	DNAJC27	2	25166505-25194963	-0.75028	1
Intestinal infectious diseases–Myocardial infarction	EFR3B	2	25264973-25382004	1.0756	1
Intestinal infectious diseases–Myocardial infarction	POMC	2	25383722-25391559	1.6055	1
Intestinal infectious diseases–Myocardial infarction	DNMT3A	2	25451421-25565459	2.3478	1
Intestinal infectious diseases–Myocardial infarction	DTNB	2	25600067-25896516	1.6974	1
Intestinal infectious diseases–Myocardial infarction	ASXL2	2	25962253-26101312	0.79257	1
Intestinal infectious diseases–Myocardial infarction	KIF3C	2	26149455-26205443	1.4673	1
Intestinal infectious diseases–Myocardial infarction	RAB10	2	26256729-26360323	-1.5732	1
Intestinal infectious diseases–Myocardial infarction	GAREML	2	26395960-26412532	-0.16938	1
Intestinal infectious diseases–Myocardial infarction	HADHA	2	26413504-26467665	0.32953	1
Intestinal infectious diseases–Myocardial infarction	HADHB	2	26467616-26513333	0.232	1
Intestinal infectious diseases–Myocardial infarction	ACP1	2	264869-278283	1.5508	1
Intestinal infectious diseases–Myocardial infarction	ADGRF3	2	26531041-26569685	1.0985	1
Intestinal infectious diseases–Myocardial infarction	EPT1	2	26568954-26618759	1.9034	1
Intestinal infectious diseases–Myocardial infarction	DRC1	2	26624784-26679579	0.84057	1
Intestinal infectious diseases–Myocardial infarction	OTOF	2	26680071-26781566	-0.17529	1
Intestinal infectious diseases–Myocardial infarction	C2orf70	2	26785427-26802395	-0.44391	1
Intestinal infectious diseases–Myocardial infarction	CIB4	2	26804073-26864211	-1.0981	1
Intestinal infectious diseases–Myocardial infarction	KCNK3	2	26915581-26954066	1.7539	1
Intestinal infectious diseases–Myocardial infarction	SLC35F6	2	26987131-27004099	1.1403	1
Intestinal infectious diseases–Myocardial infarction	CENPA	2	27008857-27023935	0.3442	1
Intestinal infectious diseases–Myocardial infarction	DPYSL5	2	27070969-27173219	1.6223	1
Intestinal infectious diseases–Myocardial infarction	MAPRE3	2	27193525-27250087	1.2955	1
Intestinal infectious diseases–Myocardial infarction	TMEM214	2	27255774-27264565	1.574	1
Intestinal infectious diseases–Myocardial infarction	AGBL5	2	27274291-27293490	1.6571	1
Intestinal infectious diseases–Myocardial infarction	OST4	2	27293340-27294567	0.30426	1
Intestinal infectious diseases–Myocardial infarction	EMILIN1	2	27301435-27309271	1.7121	1
Intestinal infectious diseases–Myocardial infarction	KHK	2	27309611-27323619	1.6764	1
Intestinal infectious diseases–Myocardial infarction	CGREF1	2	27322159-27341995	1.7751	1
Intestinal infectious diseases–Myocardial infarction	ABHD1	2	27346632-27353680	1.1357	1
Intestinal infectious diseases–Myocardial infarction	PREB	2	27353624-27357542	0.53593	1
Intestinal infectious diseases–Myocardial infarction	PRR30	2	27359715-27362332	0.47769	1
Intestinal infectious diseases–Myocardial infarction	TCF23	2	27371835-27376402	0.91319	1
Intestinal infectious diseases–Myocardial infarction	SLC5A6	2	27422455-27435175	-0.18409	1
Intestinal infectious diseases–Myocardial infarction	ATRAID	2	27434899-27440046	-0.39407	1
Intestinal infectious diseases–Myocardial infarction	CAD	2	27440258-27466660	-0.32565	1
Intestinal infectious diseases–Myocardial infarction	SLC30A3	2	27477440-27501093	-0.14174	1
Intestinal infectious diseases–Myocardial infarction	DNAJC5G	2	27498289-27505214	-0.064393	1
Intestinal infectious diseases–Myocardial infarction	TRIM54	2	27505297-27530307	0.82889	1
Intestinal infectious diseases–Myocardial infarction	MPV17	2	27532360-27545969	0.13809	1
Intestinal infectious diseases–Myocardial infarction	GTF3C2	2	27548716-27580243	-1.3629	1
Intestinal infectious diseases–Myocardial infarction	EIF2B4	2	27587219-27593324	-0.3588	1
Intestinal infectious diseases–Myocardial infarction	SNX17	2	27593363-27600400	-0.4104	1
Intestinal infectious diseases–Myocardial infarction	ZNF513	2	27600098-27603733	-0.36977	1
Intestinal infectious diseases–Myocardial infarction	PPM1G	2	27604066-27632550	-0.3209	1
Intestinal infectious diseases–Myocardial infarction	NRBP1	2	27651473-27665126	-0.46734	1
Intestinal infectious diseases–Myocardial infarction	KRTCAP3	2	27665233-27669348	-0.49464	1
Intestinal infectious diseases–Myocardial infarction	IFT172	2	27667240-27712575	-0.09923	1
Intestinal infectious diseases–Myocardial infarction	FNDC4	2	27714750-27718126	-0.46412	1
Intestinal infectious diseases–Myocardial infarction	GCKR	2	27719470-27746556	0.068766	1
Intestinal infectious diseases–Myocardial infarction	C2orf16	2	27799389-27805589	0.63191	1
Intestinal infectious diseases–Myocardial infarction	ZNF512	2	27805836-27846082	0.18318	1
Intestinal infectious diseases–Myocardial infarction	CCDC121	2	27848408-27851898	-0.14957	1
Intestinal infectious diseases–Myocardial infarction	GPN1	2	27851515-27873713	-0.3038	1
Intestinal infectious diseases–Myocardial infarction	SUPT7L	2	27873679-27886707	2.1965	1
Intestinal infectious diseases–Myocardial infarction	SLC4A1AP	2	27886338-27917847	2.3841	1
Intestinal infectious diseases–Myocardial infarction	FAM150B	2	279561-289002	1.7032	1
Intestinal infectious diseases–Myocardial infarction	MRPL33	2	27994584-28002608	0.016479	1
Intestinal infectious diseases–Myocardial infarction	RBKS	2	28004266-28113223	0.79572	1
Intestinal infectious diseases–Myocardial infarction	BRE	2	28113482-28561768	1.2206	1
Intestinal infectious diseases–Myocardial infarction	FOSL2	2	28615704-28637516	0.17301	1
Intestinal infectious diseases–Myocardial infarction	PLB1	2	28718938-28866654	1.5187	1
Intestinal infectious diseases–Myocardial infarction	PPP1CB	2	28974614-29025806	0.93997	1
Intestinal infectious diseases–Myocardial infarction	SPDYA	2	29033462-29073476	0.93051	1
Intestinal infectious diseases–Myocardial infarction	TRMT61B	2	29072687-29093175	0.67923	1
Intestinal infectious diseases–Myocardial infarction	WDR43	2	29117533-29171080	0.94634	1
Intestinal infectious diseases–Myocardial infarction	FAM179A	2	29204164-29275096	1.2251	1
Intestinal infectious diseases–Myocardial infarction	C2orf71	2	29284556-29297127	0.89435	1
Intestinal infectious diseases–Myocardial infarction	CLIP4	2	29320542-29406679	1.6477	1
Intestinal infectious diseases–Myocardial infarction	ALK	2	29415640-30144477	0.964	1
Intestinal infectious diseases–Myocardial infarction	YPEL5	2	30369750-30383399	1.5918	1
Intestinal infectious diseases–Myocardial infarction	LBH	2	30454397-30482899	-0.94805	1
Intestinal infectious diseases–Myocardial infarction	LCLAT1	2	30670102-30867091	0.28734	1
Intestinal infectious diseases–Myocardial infarction	CAPN13	2	30945637-31030383	0.080512	1
Intestinal infectious diseases–Myocardial infarction	GALNT14	2	31133331-31361592	1.0767	1
Intestinal infectious diseases–Myocardial infarction	CAPN14	2	31395922-31456724	-0.38799	1
Intestinal infectious diseases–Myocardial infarction	EHD3	2	31456880-31491260	1.2363	1
Intestinal infectious diseases–Myocardial infarction	XDH	2	31557188-31637611	-0.25417	1
Intestinal infectious diseases–Myocardial infarction	SRD5A2	2	31749656-31806040	0.96793	1
Intestinal infectious diseases–Myocardial infarction	TSSC1	2	3192741-3381653	1.5925	1
Intestinal infectious diseases–Myocardial infarction	MEMO1	2	32092892-32236116	0.75935	1
Intestinal infectious diseases–Myocardial infarction	DPY30	2	32245856-32264890	0.86002	1
Intestinal infectious diseases–Myocardial infarction	SPAST	2	32288660-32382706	1.5009	1
Intestinal infectious diseases–Myocardial infarction	SLC30A6	2	32390910-32449181	1.4971	1
Intestinal infectious diseases–Myocardial infarction	NLRC4	2	32449518-32490812	1.2899	1
Intestinal infectious diseases–Myocardial infarction	YIPF4	2	32502958-32533074	2.5896	1
Intestinal infectious diseases–Myocardial infarction	BIRC6	2	32581735-32843966	2.637	1
Intestinal infectious diseases–Myocardial infarction	TTC27	2	32853087-33046118	2.5511	1
Intestinal infectious diseases–Myocardial infarction	LTBP1	2	33172221-33624576	0.93093	1
Intestinal infectious diseases–Myocardial infarction	RASGRP3	2	33661416-33789798	0.049701	1
Intestinal infectious diseases–Myocardial infarction	FAM98A	2	33808727-33824362	1.4099	1
Intestinal infectious diseases–Myocardial infarction	TRAPPC12	2	3383446-3483342	2.3647	1
Intestinal infectious diseases–Myocardial infarction	ADI1	2	3501690-3523350	0.82771	1
Intestinal infectious diseases–Myocardial infarction	RNASEH1	2	3592675-3605957	0.82226	1
Intestinal infectious diseases–Myocardial infarction	RPS7	2	3622853-3628509	0.22177	1
Intestinal infectious diseases–Myocardial infarction	COLEC11	2	3642422-3692234	0.72936	1
Intestinal infectious diseases–Myocardial infarction	CRIM1	2	36583370-36778278	2.7253	1
Intestinal infectious diseases–Myocardial infarction	FEZ2	2	36779397-36825333	0.98051	1
Intestinal infectious diseases–Myocardial infarction	VIT	2	36923833-37041937	0.90926	1
Intestinal infectious diseases–Myocardial infarction	ALLC	2	3705786-3750261	0.79907	1
Intestinal infectious diseases–Myocardial infarction	STRN	2	37064841-37193673	1.1554	1
Intestinal infectious diseases–Myocardial infarction	HEATR5B	2	37208153-37311485	1.8396	1
Intestinal infectious diseases–Myocardial infarction	GPATCH11	2	37311594-37326387	-0.65577	1
Intestinal infectious diseases–Myocardial infarction	EIF2AK2	2	37332281-37384190	0.86602	1
Intestinal infectious diseases–Myocardial infarction	SULT6B1	2	37394963-37423230	0.75327	1
Intestinal infectious diseases–Myocardial infarction	CEBPZ	2	37428772-37458740	0.68433	1
Intestinal infectious diseases–Myocardial infarction	NDUFAF7	2	37458774-37476303	1.2434	1
Intestinal infectious diseases–Myocardial infarction	PRKD3	2	37477645-37551915	0.74235	1
Intestinal infectious diseases–Myocardial infarction	DCDC2C	2	3751188-3895001	1.6207	1
Intestinal infectious diseases–Myocardial infarction	QPCT	2	37571742-37600465	0.8626	1
Intestinal infectious diseases–Myocardial infarction	CDC42EP3	2	37869025-37899678	1.1697	1
Intestinal infectious diseases–Myocardial infarction	RMDN2	2	38152462-38294285	0.23189	1
Intestinal infectious diseases–Myocardial infarction	CYP1B1	2	38294746-38303323	-0.32539	1
Intestinal infectious diseases–Myocardial infarction	ATL2	2	38522027-38604432	0.55993	1
Intestinal infectious diseases–Myocardial infarction	HNRNPLL	2	38789120-38830178	1.7364	1
Intestinal infectious diseases–Myocardial infarction	FAM110C	2	38814-47042	0.79307	1
Intestinal infectious diseases–Myocardial infarction	GALM	2	38893052-38961909	0.59791	1
Intestinal infectious diseases–Myocardial infarction	SRSF7	2	38970741-38978636	1.1373	1
Intestinal infectious diseases–Myocardial infarction	GEMIN6	2	39005327-39009598	0.58598	1
Intestinal infectious diseases–Myocardial infarction	DHX57	2	39024871-39103021	1.7983	1
Intestinal infectious diseases–Myocardial infarction	MORN2	2	39103103-39109850	0.31462	1
Intestinal infectious diseases–Myocardial infarction	ARHGEF33	2	39146504-39202590	-0.027729	1
Intestinal infectious diseases–Myocardial infarction	SOS1	2	39208690-39347686	0.20835	1
Intestinal infectious diseases–Myocardial infarction	CDKL4	2	39405688-39471114	0.019649	1
Intestinal infectious diseases–Myocardial infarction	MAP4K3	2	39476407-39664453	0.93777	1
Intestinal infectious diseases–Myocardial infarction	TMEM178A	2	39892638-39945103	0.37702	1
Intestinal infectious diseases–Myocardial infarction	THUMPD2	2	39963200-40006416	-0.38629	1
Intestinal infectious diseases–Myocardial infarction	SLC8A1	2	40339286-40739575	-0.14543	1
Intestinal infectious diseases–Myocardial infarction	C2orf91	2	42162508-42180943	1.3126	1
Intestinal infectious diseases–Myocardial infarction	PKDCC	2	42275161-42285668	0.54292	1
Intestinal infectious diseases–Myocardial infarction	EML4	2	42396490-42559688	0.57429	1
Intestinal infectious diseases–Myocardial infarction	COX7A2L	2	42577640-42596150	0.98942	1
Intestinal infectious diseases–Myocardial infarction	KCNG3	2	42669157-42721237	0.5029	1
Intestinal infectious diseases–Myocardial infarction	MTA3	2	42721709-43011080	1.6756	1
Intestinal infectious diseases–Myocardial infarction	OXER1	2	42989639-42991401	1.4107	1
Intestinal infectious diseases–Myocardial infarction	HAAO	2	42994229-43019753	0.11525	1
Intestinal infectious diseases–Myocardial infarction	ZFP36L2	2	43449541-43453745	1.6408	1
Intestinal infectious diseases–Myocardial infarction	THADA	2	43457975-43823185	2.0971	1
Intestinal infectious diseases–Myocardial infarction	PLEKHH2	2	43864439-43995126	2.2243	1
Intestinal infectious diseases–Myocardial infarction	C1GALT1C1L	2	43902292-43903461	1.4112	1
Intestinal infectious diseases–Myocardial infarction	DYNC2LI1	2	44001178-44055095	1.0879	1
Intestinal infectious diseases–Myocardial infarction	ABCG5	2	44039611-44066039	2.4049	1
Intestinal infectious diseases–Myocardial infarction	LRPPRC	2	44113363-44223144	1.1016	1
Intestinal infectious diseases–Myocardial infarction	PPM1B	2	44395984-44471570	-0.78676	1
Intestinal infectious diseases–Myocardial infarction	SLC3A1	2	44502597-44547963	-0.41739	1
Intestinal infectious diseases–Myocardial infarction	PREPL	2	44544746-44589001	-0.2519	1
Intestinal infectious diseases–Myocardial infarction	CAMKMT	2	44589043-44999731	0.30787	1
Intestinal infectious diseases–Myocardial infarction	SIX3	2	45169037-45173216	0.88788	1
Intestinal infectious diseases–Myocardial infarction	SIX2	2	45232324-45236580	-0.6582	1
Intestinal infectious diseases–Myocardial infarction	SRBD1	2	45615819-45838434	0.63105	1
Intestinal infectious diseases–Myocardial infarction	PRKCE	2	45878454-46415129	2.1181	1
Intestinal infectious diseases–Myocardial infarction	EPAS1	2	46524541-46613842	2.1841	1
Intestinal infectious diseases–Myocardial infarction	TMEM247	2	46706704-46711564	1.4179	1
Intestinal infectious diseases–Myocardial infarction	ATP6V1E2	2	46738986-46769551	2.129	1
Intestinal infectious diseases–Myocardial infarction	RHOQ	2	46769867-46811827	0.29626	1
Intestinal infectious diseases–Myocardial infarction	PIGF	2	46808413-46844251	0.30773	1
Intestinal infectious diseases–Myocardial infarction	CRIPT	2	46844325-46852881	1.3371	1
Intestinal infectious diseases–Myocardial infarction	SOCS5	2	46926099-46989927	0.93573	1
Intestinal infectious diseases–Myocardial infarction	MCFD2	2	47129009-47168994	0.42359	1
Intestinal infectious diseases–Myocardial infarction	TTC7A	2	47168313-47303275	0.65443	1
Intestinal infectious diseases–Myocardial infarction	C2orf61	2	47314130-47382517	0.90396	1
Intestinal infectious diseases–Myocardial infarction	CALM2	2	47387221-47404229	1.2004	1
Intestinal infectious diseases–Myocardial infarction	EPCAM	2	47596287-47614167	0.094588	1
Intestinal infectious diseases–Myocardial infarction	MSH2	2	47630206-47739716	0.65892	1
Intestinal infectious diseases–Myocardial infarction	KCNK12	2	47747914-47797470	1.0608	1
Intestinal infectious diseases–Myocardial infarction	MSH6	2	48010221-48034092	1.4037	1
Intestinal infectious diseases–Myocardial infarction	FBXO11	2	48034059-48133524	-0.23357	1
Intestinal infectious diseases–Myocardial infarction	FOXN2	2	48541783-48606434	0.91615	1
Intestinal infectious diseases–Myocardial infarction	PPP1R21	2	48667908-48742531	0.56966	1
Intestinal infectious diseases–Myocardial infarction	STON1-GTF2A1L	2	48757064-49003656	1.22	1
Intestinal infectious diseases–Myocardial infarction	STON1	2	48757308-48825654	1.284	1
Intestinal infectious diseases–Myocardial infarction	GTF2A1L	2	48844937-49003645	0.9592	1
Intestinal infectious diseases–Myocardial infarction	LHCGR	2	48913913-48982880	0.74622	1
Intestinal infectious diseases–Myocardial infarction	FSHR	2	49189296-49381666	0.67599	1
Intestinal infectious diseases–Myocardial infarction	NRXN1	2	50145643-51259674	1.6188	1
Intestinal infectious diseases–Myocardial infarction	ASB3	2	53897117-54014146	1.7922	1
Intestinal infectious diseases–Myocardial infarction	GPR75-ASB3	2	53897430-54087170	1.7799	1
Intestinal infectious diseases–Myocardial infarction	CHAC2	2	53994929-54002320	-0.63529	1
Intestinal infectious diseases–Myocardial infarction	ERLEC1	2	54014068-54045956	1.9292	1
Intestinal infectious diseases–Myocardial infarction	GPR75	2	54080050-54087170	1.2707	1
Intestinal infectious diseases–Myocardial infarction	PSME4	2	54091204-54197977	2.041	1
Intestinal infectious diseases–Myocardial infarction	ACYP2	2	54342410-54532437	1.1304	1
Intestinal infectious diseases–Myocardial infarction	TSPYL6	2	54480315-54483409	0.61256	1
Intestinal infectious diseases–Myocardial infarction	C2orf73	2	54558006-54588714	0.53913	1
Intestinal infectious diseases–Myocardial infarction	SPTBN1	2	54683454-54898583	0.82008	1
Intestinal infectious diseases–Myocardial infarction	EML6	2	54952149-55199157	1.1195	1
Intestinal infectious diseases–Myocardial infarction	RTN4	2	55199325-55307770	2.379	1
Intestinal infectious diseases–Myocardial infarction	CLHC1	2	55399683-55459699	-0.63817	1
Intestinal infectious diseases–Myocardial infarction	RPS27A	2	55459039-55462989	0.005424	1
Intestinal infectious diseases–Myocardial infarction	MTIF2	2	55463756-55496384	-0.61759	1
Intestinal infectious diseases–Myocardial infarction	CCDC88A	2	55514978-55647057	0.089503	1
Intestinal infectious diseases–Myocardial infarction	CFAP36	2	55746740-55772216	-0.67509	1
Intestinal infectious diseases–Myocardial infarction	SMEK2	2	55774428-55844860	-0.42018	1
Intestinal infectious diseases–Myocardial infarction	PNPT1	2	55861198-55921045	-0.023497	1
Intestinal infectious diseases–Myocardial infarction	EFEMP1	2	56093097-56151298	1.964	1
Intestinal infectious diseases–Myocardial infarction	CCDC85A	2	56411258-56613309	2.1012	1
Intestinal infectious diseases–Myocardial infarction	VRK2	2	58273777-58387055	0.12708	1
Intestinal infectious diseases–Myocardial infarction	SOX11	2	5832799-5841517	1.7795	1
Intestinal infectious diseases–Myocardial infarction	FANCL	2	58386378-58468515	0.057542	1
Intestinal infectious diseases–Myocardial infarction	BCL11A	2	60678302-60780633	1.3827	1
Intestinal infectious diseases–Myocardial infarction	PAPOLG	2	60983365-61029221	0.3978	1
Intestinal infectious diseases–Myocardial infarction	REL	2	61108709-61171410	-0.3683	1
Intestinal infectious diseases–Myocardial infarction	PUS10	2	61167548-61245365	-0.3306	1
Intestinal infectious diseases–Myocardial infarction	PEX13	2	61244812-61279125	-0.10581	1
Intestinal infectious diseases–Myocardial infarction	KIAA1841	2	61293005-61365169	0.36023	1
Intestinal infectious diseases–Myocardial infarction	C2orf74	2	61372221-61391964	1.1221	1
Intestinal infectious diseases–Myocardial infarction	AHSA2	2	61404553-61415240	0.61032	1
Intestinal infectious diseases–Myocardial infarction	USP34	2	61414590-61697868	0.31266	1
Intestinal infectious diseases–Myocardial infarction	XPO1	2	61705069-61765440	0.79933	1
Intestinal infectious diseases–Myocardial infarction	FAM161A	2	62051983-62081278	1.0575	1
Intestinal infectious diseases–Myocardial infarction	CCT4	2	62095262-62115806	0.99921	1
Intestinal infectious diseases–Myocardial infarction	COMMD1	2	62115904-62363205	0.16192	1
Intestinal infectious diseases–Myocardial infarction	B3GNT2	2	62423262-62451866	1.0355	1
Intestinal infectious diseases–Myocardial infarction	TMEM17	2	62727356-62733604	-0.16929	1
Intestinal infectious diseases–Myocardial infarction	WDPCP	2	63348518-63815867	1.7467	1
Intestinal infectious diseases–Myocardial infarction	MDH1	2	63815743-63834331	0.64562	1
Intestinal infectious diseases–Myocardial infarction	UGP2	2	64068084-64118696	2.156	1
Intestinal infectious diseases–Myocardial infarction	VPS54	2	64119280-64246526	2.0557	1
Intestinal infectious diseases–Myocardial infarction	PELI1	2	64319786-64371605	2.2354	1
Intestinal infectious diseases–Myocardial infarction	LGALSL	2	64681327-64688517	1.2564	1
Intestinal infectious diseases–Myocardial infarction	AFTPH	2	64751439-64820139	2.5875	1
Intestinal infectious diseases–Myocardial infarction	SERTAD2	2	64858755-64978048	0.74444	1
Intestinal infectious diseases–Myocardial infarction	SLC1A4	2	65215579-65250999	2.2383	1
Intestinal infectious diseases–Myocardial infarction	CEP68	2	65283495-65314142	1.8406	1
Intestinal infectious diseases–Myocardial infarction	RAB1A	2	65313988-65357435	0.81464	1
Intestinal infectious diseases–Myocardial infarction	ACTR2	2	65454829-65498387	1.007	1
Intestinal infectious diseases–Myocardial infarction	SPRED2	2	65534580-65659733	0.4573	1
Intestinal infectious diseases–Myocardial infarction	MEIS1	2	66662257-66799891	0.52236	1
Intestinal infectious diseases–Myocardial infarction	TMEM18	2	667793-677439	-1.4017	1
Intestinal infectious diseases–Myocardial infarction	ETAA1	2	67624442-67637540	-0.77744	1
Intestinal infectious diseases–Myocardial infarction	C1D	2	68269332-68290159	1.0354	1
Intestinal infectious diseases–Myocardial infarction	WDR92	2	68357281-68384692	0.64508	1
Intestinal infectious diseases–Myocardial infarction	PNO1	2	68385005-68403091	1.4218	1
Intestinal infectious diseases–Myocardial infarction	PPP3R1	2	68405979-68483392	0.97194	1
Intestinal infectious diseases–Myocardial infarction	CNRIP1	2	68511303-68547183	0.10977	1
Intestinal infectious diseases–Myocardial infarction	PLEK	2	68592322-68624585	1.4662	1
Intestinal infectious diseases–Myocardial infarction	APLF	2	68694691-68839361	1.1795	1
Intestinal infectious diseases–Myocardial infarction	PROKR1	2	68870712-68883244	1.205	1
Intestinal infectious diseases–Myocardial infarction	ARHGAP25	2	68961913-69053965	0.072896	1
Intestinal infectious diseases–Myocardial infarction	BMP10	2	69092613-69098649	-0.54301	1
Intestinal infectious diseases–Myocardial infarction	GKN2	2	69172364-69180102	0.85543	1
Intestinal infectious diseases–Myocardial infarction	GKN1	2	69201705-69208112	0.29892	1
Intestinal infectious diseases–Myocardial infarction	ANTXR1	2	69240276-69476459	0.9924	1
Intestinal infectious diseases–Myocardial infarction	GFPT1	2	69546901-69614386	1.938	1
Intestinal infectious diseases–Myocardial infarction	NFU1	2	69623245-69664760	2.2202	1
Intestinal infectious diseases–Myocardial infarction	AAK1	2	69685127-69901566	1.1275	1
Intestinal infectious diseases–Myocardial infarction	CMPK2	2	6980684-7006766	0.20299	1
Intestinal infectious diseases–Myocardial infarction	ANXA4	2	69947946-70053596	-0.36542	1
Intestinal infectious diseases–Myocardial infarction	GMCL1	2	70056818-70106727	0.24696	1
Intestinal infectious diseases–Myocardial infarction	SNRNP27	2	70121075-70132368	1.1965	1
Intestinal infectious diseases–Myocardial infarction	MXD1	2	70142173-70170077	0.99581	1
Intestinal infectious diseases–Myocardial infarction	RSAD2	2	7017796-7038370	1.0925	1
Intestinal infectious diseases–Myocardial infarction	ASPRV1	2	70187221-70189397	1.4315	1
Intestinal infectious diseases–Myocardial infarction	C2orf42	2	70377017-70418151	0.98865	1
Intestinal infectious diseases–Myocardial infarction	TIA1	2	70436576-70475886	0.7348	1
Intestinal infectious diseases–Myocardial infarction	PCYOX1	2	70485231-70508317	0.56103	1
Intestinal infectious diseases–Myocardial infarction	SNRPG	2	70508510-70520869	0.56731	1
Intestinal infectious diseases–Myocardial infarction	FAM136A	2	70523108-70529293	0.61317	1
Intestinal infectious diseases–Myocardial infarction	RNF144A	2	7057523-7209011	0.62752	1
Intestinal infectious diseases–Myocardial infarction	TGFA	2	70674412-70781147	0.25466	1
Intestinal infectious diseases–Myocardial infarction	ADD2	2	70888334-70995375	0.017291	1
Intestinal infectious diseases–Myocardial infarction	FIGLA	2	71004442-71017775	1.3125	1
Intestinal infectious diseases–Myocardial infarction	CLEC4F	2	71035775-71047732	-0.87303	1
Intestinal infectious diseases–Myocardial infarction	CD207	2	71057343-71062953	0.83532	1
Intestinal infectious diseases–Myocardial infarction	VAX2	2	71127720-71160576	0.015221	1
Intestinal infectious diseases–Myocardial infarction	ATP6V1B1	2	71162998-71192561	2.0191	1
Intestinal infectious diseases–Myocardial infarction	ANKRD53	2	71205172-71212629	0.010928	1
Intestinal infectious diseases–Myocardial infarction	TEX261	2	71213068-71222001	1.1487	1
Intestinal infectious diseases–Myocardial infarction	NAGK	2	71295408-71305998	1.4067	1
Intestinal infectious diseases–Myocardial infarction	MCEE	2	71336806-71357394	-1.2997	1
Intestinal infectious diseases–Myocardial infarction	MPHOSPH10	2	71357444-71377232	-0.52288	1
Intestinal infectious diseases–Myocardial infarction	PAIP2B	2	71409868-71454233	1.3875	1
Intestinal infectious diseases–Myocardial infarction	ZNF638	2	71503729-71662191	1.1454	1
Intestinal infectious diseases–Myocardial infarction	DYSF	2	71680347-71913895	-0.83193	1
Intestinal infectious diseases–Myocardial infarction	CYP26B1	2	72356367-72374991	1.0558	1
Intestinal infectious diseases–Myocardial infarction	EXOC6B	2	72403113-73053177	1.4162	1
Intestinal infectious diseases–Myocardial infarction	EMX1	2	73144604-73162020	0.72143	1
Intestinal infectious diseases–Myocardial infarction	SFXN5	2	73169165-73298965	0.6659	1
Intestinal infectious diseases–Myocardial infarction	RAB11FIP5	2	73300510-73340146	0.82175	1
Intestinal infectious diseases–Myocardial infarction	NOTO	2	73429386-73438340	2.4291	1
Intestinal infectious diseases–Myocardial infarction	SMYD5	2	73441366-73454355	2.0399	1
Intestinal infectious diseases–Myocardial infarction	PRADC1	2	73455134-73460356	0.83446	1
Intestinal infectious diseases–Myocardial infarction	CCT7	2	73461364-73480150	1.4803	1
Intestinal infectious diseases–Myocardial infarction	FBXO41	2	73481810-73496758	1.6488	1
Intestinal infectious diseases–Myocardial infarction	EGR4	2	73518057-73520829	1.6619	1
Intestinal infectious diseases–Myocardial infarction	ALMS1	2	73612886-73837047	0.93573	1
Intestinal infectious diseases–Myocardial infarction	TPRKB	2	73955744-73964765	0.97167	1
Intestinal infectious diseases–Myocardial infarction	DUSP11	2	73989325-74007284	0.86836	1
Intestinal infectious diseases–Myocardial infarction	STAMBP	2	74056043-74100783	0.015116	1
Intestinal infectious diseases–Myocardial infarction	ACTG2	2	74120093-74146780	0.95387	1
Intestinal infectious diseases–Myocardial infarction	DGUOK	2	74153953-74186088	0.72859	1
Intestinal infectious diseases–Myocardial infarction	TET3	2	74212211-74335303	0.61864	1
Intestinal infectious diseases–Myocardial infarction	BOLA3	2	74362528-74375039	-0.3575	1
Intestinal infectious diseases–Myocardial infarction	MOB1A	2	74381394-74406006	-0.4734	1
Intestinal infectious diseases–Myocardial infarction	MTHFD2	2	74425690-74442425	0.50276	1
Intestinal infectious diseases–Myocardial infarction	SLC4A5	2	74441997-74570534	-0.2619	1
Intestinal infectious diseases–Myocardial infarction	DCTN1	2	74588281-74619214	0.10872	1
Intestinal infectious diseases–Myocardial infarction	WDR54	2	74648863-74652882	-0.3969	1
Intestinal infectious diseases–Myocardial infarction	RTKN	2	74652988-74669060	-0.56341	1
Intestinal infectious diseases–Myocardial infarction	INO80B	2	74682150-74685087	-0.88632	1
Intestinal infectious diseases–Myocardial infarction	WBP1	2	74684996-74688018	1.5918	1
Intestinal infectious diseases–Myocardial infarction	MOGS	2	74688184-74692537	-1.136	1
Intestinal infectious diseases–Myocardial infarction	MRPL53	2	74699085-74699942	-1.0837	1
Intestinal infectious diseases–Myocardial infarction	CCDC142	2	74699959-74710357	-0.3974	1
Intestinal infectious diseases–Myocardial infarction	TTC31	2	74710200-74721691	-0.93389	1
Intestinal infectious diseases–Myocardial infarction	LBX2	2	74724644-74730443	-0.00031507	1
Intestinal infectious diseases–Myocardial infarction	PCGF1	2	74732170-74735707	-1.0487	1
Intestinal infectious diseases–Myocardial infarction	TLX2	2	74740686-74744275	-0.9794	1
Intestinal infectious diseases–Myocardial infarction	DQX1	2	74745258-74753408	-1.4085	1
Intestinal infectious diseases–Myocardial infarction	AUP1	2	74753775-74757019	-1.0721	1
Intestinal infectious diseases–Myocardial infarction	HTRA2	2	74756532-74760683	0.6236	1
Intestinal infectious diseases–Myocardial infarction	LOXL3	2	74759946-74781088	1.2208	1
Intestinal infectious diseases–Myocardial infarction	DOK1	2	74776147-74784678	1.6078	1
Intestinal infectious diseases–Myocardial infarction	M1AP	2	74785010-74875994	0.75882	1
Intestinal infectious diseases–Myocardial infarction	SEMA4F	2	74881355-74910981	-0.10009	1
Intestinal infectious diseases–Myocardial infarction	HK2	2	75059782-75120481	0.49461	1
Intestinal infectious diseases–Myocardial infarction	POLE4	2	75185775-75196859	1.2264	1
Intestinal infectious diseases–Myocardial infarction	TACR1	2	75273590-75426645	0.80024	1
Intestinal infectious diseases–Myocardial infarction	EVA1A	2	75719444-75796848	-0.073585	1
Intestinal infectious diseases–Myocardial infarction	MRPL19	2	75873909-75889334	-0.41929	1
Intestinal infectious diseases–Myocardial infarction	GCFC2	2	75889831-75938482	0.20852	1
Intestinal infectious diseases–Myocardial infarction	LRRTM4	2	76974849-77749502	1.1758	1
Intestinal infectious diseases–Myocardial infarction	REG3G	2	79252812-79255630	0.30147	1
Intestinal infectious diseases–Myocardial infarction	REG1B	2	79312149-79315150	2.5528	1
Intestinal infectious diseases–Myocardial infarction	REG1A	2	79347584-79350545	0.86622	1
Intestinal infectious diseases–Myocardial infarction	REG3A	2	79384132-79386880	3.2162	1
Intestinal infectious diseases–Myocardial infarction	CTNNA2	2	79740060-80875993	-0.8245	1
Intestinal infectious diseases–Myocardial infarction	LRRTM1	2	80515481-80531718	-0.93794	1
Intestinal infectious diseases–Myocardial infarction	SUCLG1	2	84650647-84686586	0.5873	1
Intestinal infectious diseases–Myocardial infarction	DNAH6	2	84743579-85046713	-0.40567	1
Intestinal infectious diseases–Myocardial infarction	TRABD2A	2	85048774-85108369	-0.1181	1
Intestinal infectious diseases–Myocardial infarction	KCMF1	2	85198231-85286595	1.9204	1
Intestinal infectious diseases–Myocardial infarction	TCF7L1	2	85360583-85537511	1.7676	1
Intestinal infectious diseases–Myocardial infarction	TGOLN2	2	85545141-85555419	2.7805	1
Intestinal infectious diseases–Myocardial infarction	RETSAT	2	85569078-85581821	2.713	1
Intestinal infectious diseases–Myocardial infarction	ELMOD3	2	85581843-85618875	2.6833	1
Intestinal infectious diseases–Myocardial infarction	CAPG	2	85621871-85641197	3.0892	1
Intestinal infectious diseases–Myocardial infarction	SH2D6	2	85660108-85664180	3.8307	1
Intestinal infectious diseases–Myocardial infarction	RNF181	2	85822391-85824831	0.88741	1
Intestinal infectious diseases–Myocardial infarction	TMEM150A	2	85825670-85829822	2.5819	1
Intestinal infectious diseases–Myocardial infarction	USP39	2	85829965-85876407	1.0436	1
Intestinal infectious diseases–Myocardial infarction	C2orf68	2	85832376-85839179	1.6019	1
Intestinal infectious diseases–Myocardial infarction	SFTPB	2	85884440-85895864	1.7681	1
Intestinal infectious diseases–Myocardial infarction	GNLY	2	85921414-85925967	-0.21277	1
Intestinal infectious diseases–Myocardial infarction	ATOH8	2	85980909-86018506	0.22502	1
Intestinal infectious diseases–Myocardial infarction	ST3GAL5	2	86066271-86116157	1.4646	1
Intestinal infectious diseases–Myocardial infarction	POLR1A	2	86253451-86333278	1.3144	1
Intestinal infectious diseases–Myocardial infarction	PTCD3	2	86333305-86369280	0.6271	1
Intestinal infectious diseases–Myocardial infarction	IMMT	2	86371055-86423264	1.6786	1
Intestinal infectious diseases–Myocardial infarction	MRPL35	2	86426478-86440913	0.98494	1
Intestinal infectious diseases–Myocardial infarction	REEP1	2	86441116-86565206	0.10462	1
Intestinal infectious diseases–Myocardial infarction	KDM3A	2	86668271-86719839	0.44422	1
Intestinal infectious diseases–Myocardial infarction	CHMP3	2	86730553-86790620	0.23111	1
Intestinal infectious diseases–Myocardial infarction	RNF103-CHMP3	2	86730553-86948245	0.84088	1
Intestinal infectious diseases–Myocardial infarction	RNF103	2	86830516-86851000	1.4339	1
Intestinal infectious diseases–Myocardial infarction	RMND5A	2	86947414-87005164	0.16067	1
Intestinal infectious diseases–Myocardial infarction	CD8A	2	87011728-87035519	-0.060083	1
Intestinal infectious diseases–Myocardial infarction	CD8B	2	87042460-87089047	1.2243	1
Intestinal infectious diseases–Myocardial infarction	ID2	2	8822113-8824583	-0.45944	1
Intestinal infectious diseases–Myocardial infarction	KRCC1	2	88326724-88355315	-1.5551	1
Intestinal infectious diseases–Myocardial infarction	SMYD1	2	88367299-88412906	1.2847	1
Intestinal infectious diseases–Myocardial infarction	FABP1	2	88422501-88427650	2.3596	1
Intestinal infectious diseases–Myocardial infarction	THNSL2	2	88469814-88486156	0.30924	1
Intestinal infectious diseases–Myocardial infarction	KIDINS220	2	8865295-8977755	0.36151	1
Intestinal infectious diseases–Myocardial infarction	TEX37	2	88824115-88829196	1.1023	1
Intestinal infectious diseases–Myocardial infarction	EIF2AK3	2	88856259-88927094	1.596	1
Intestinal infectious diseases–Myocardial infarction	RPIA	2	88991176-89050452	1.0661	1
Intestinal infectious diseases–Myocardial infarction	ASAP2	2	9346894-9545812	1.6766	1
Intestinal infectious diseases–Myocardial infarction	SNTG2	2	946554-1371401	1.6599	1
Intestinal infectious diseases–Myocardial infarction	ITGB1BP1	2	9545810-9563698	1.1983	1
Intestinal infectious diseases–Myocardial infarction	CPSF3	2	9563666-9613239	0.70605	1
Intestinal infectious diseases–Myocardial infarction	MAL	2	95691400-95719737	0.24457	1
Intestinal infectious diseases–Myocardial infarction	MRPS5	2	95752952-95787754	0.1313	1
Intestinal infectious diseases–Myocardial infarction	ZNF514	2	95813400-95825322	0.52032	1
Intestinal infectious diseases–Myocardial infarction	ZNF2	2	95831165-95850065	-0.32584	1
Intestinal infectious diseases–Myocardial infarction	PROM2	2	95939674-95966067	1.199	1
Intestinal infectious diseases–Myocardial infarction	KCNIP3	2	95963072-96051825	0.7567	1
Intestinal infectious diseases–Myocardial infarction	IAH1	2	9614670-9628604	0.51131	1
Intestinal infectious diseases–Myocardial infarction	ADAM17	2	9629392-9695917	0.1	1
Intestinal infectious diseases–Myocardial infarction	ANKRD36C	2	96516914-96658068	0.63648	1
Intestinal infectious diseases–Myocardial infarction	ADRA2B	2	96778623-96782281	1.5061	1
Intestinal infectious diseases–Myocardial infarction	ASTL	2	96789589-96804175	1.5973	1
Intestinal infectious diseases–Myocardial infarction	DUSP2	2	96808908-96811206	0.88135	1
Intestinal infectious diseases–Myocardial infarction	STARD7	2	96850597-96874573	0.83175	1
Intestinal infectious diseases–Myocardial infarction	TMEM127	2	96915946-96931751	-0.14807	1
Intestinal infectious diseases–Myocardial infarction	SNRNP200	2	96940074-96971307	0.73217	1
Intestinal infectious diseases–Myocardial infarction	ITPRIPL1	2	96991062-96994091	0.43417	1
Intestinal infectious diseases–Myocardial infarction	NCAPH	2	97001479-97042833	0.4381	1
Intestinal infectious diseases–Myocardial infarction	NEURL3	2	97163383-97173846	-0.008263	1
Intestinal infectious diseases–Myocardial infarction	ARID5A	2	97202464-97218375	-0.64302	1
Intestinal infectious diseases–Myocardial infarction	YWHAQ	2	9724096-9771184	1.0726	1
Intestinal infectious diseases–Myocardial infarction	KANSL3	2	97258892-97304116	-0.92301	1
Intestinal infectious diseases–Myocardial infarction	FER1L5	2	97308574-97370624	0.11502	1
Intestinal infectious diseases–Myocardial infarction	LMAN2L	2	97371666-97405813	0.69144	1
Intestinal infectious diseases–Myocardial infarction	CNNM4	2	97426639-97477628	0.76884	1
Intestinal infectious diseases–Myocardial infarction	CNNM3	2	97480950-97501121	1.1567	1
Intestinal infectious diseases–Myocardial infarction	ANKRD23	2	97488599-97509758	1.0993	1
Intestinal infectious diseases–Myocardial infarction	ANKRD39	2	97513722-97523756	1.2297	1
Intestinal infectious diseases–Myocardial infarction	FAM178B	2	97541619-97652337	-0.076471	1
Intestinal infectious diseases–Myocardial infarction	FAHD2B	2	97749320-97760603	-0.051341	1
Intestinal infectious diseases–Myocardial infarction	ANKRD36	2	97778923-97930258	-0.5192	1
Intestinal infectious diseases–Myocardial infarction	LOC101926982	2	9789437-9805837	-0.19431	1
Intestinal infectious diseases–Myocardial infarction	ANKRD36B	2	98109009-98206708	0.98965	1
Intestinal infectious diseases–Myocardial infarction	ACTR1B	2	98272402-98280561	1.3611	1
Intestinal infectious diseases–Myocardial infarction	ZAP70	2	98330031-98356990	2.8806	1
Intestinal infectious diseases–Myocardial infarction	TMEM131	2	98372799-98612389	0.28541	1
Intestinal infectious diseases–Myocardial infarction	VWA3B	2	98703595-98929410	0.55843	1
Intestinal infectious diseases–Myocardial infarction	CNGA3	2	98962618-99015064	1.0921	1
Intestinal infectious diseases–Myocardial infarction	INPP4A	2	99061321-99207496	1.1429	1
Intestinal infectious diseases–Myocardial infarction	COA5	2	99215786-99224981	1.2499	1
Intestinal infectious diseases–Myocardial infarction	UNC50	2	99225032-99234978	1.3698	1
Intestinal infectious diseases–Myocardial infarction	MGAT4A	2	99235569-99347589	1.2144	1
Intestinal infectious diseases–Myocardial infarction	KIAA1211L	2	99410309-99552684	1.3401	1
Intestinal infectious diseases–Myocardial infarction	TSGA10	2	99613724-99771187	0.73175	1
Intestinal infectious diseases–Myocardial infarction	LIPT1	2	99771418-99779620	-0.10249	1
Intestinal infectious diseases–Myocardial infarction	MITD1	2	99785726-99797524	-0.10433	1
Intestinal infectious diseases–Myocardial infarction	MRPL30	2	99797542-99816020	0.50791	1
Intestinal infectious diseases–Myocardial infarction	TAF1B	2	9983571-10074545	1.3997	1
Intestinal infectious diseases–Myocardial infarction	LYG2	2	99858709-99871570	0.45343	1
Intestinal infectious diseases–Myocardial infarction	LYG1	2	99900701-99921205	0.47351	1
Intestinal infectious diseases–Myocardial infarction	TXNDC9	2	99935487-99957155	0.52875	1
Intestinal infectious diseases–Myocardial infarction	EIF5B	2	99953821-100016728	0.012895	1
Intestinal infectious diseases–Myocardial infarction	FGD5	3	14852247-14976072	4.6925	0.0259771
Intestinal infectious diseases–Myocardial infarction	UBP1	3	33429828-33481897	4.4615	0.0783374
Intestinal infectious diseases–Myocardial infarction	DHX36	3	153993452-154042286	4.3344	0.140666
Intestinal infectious diseases–Myocardial infarction	FBXL2	3	33318934-33445505	4.3224	0.148541
Intestinal infectious diseases–Myocardial infarction	GHRL	3	10327434-10334631	4.3155	0.153255
Intestinal infectious diseases–Myocardial infarction	MRAS	3	138066490-138124377	4.186	0.273245
