## Supplemental Data 10, and will be used for the link to the file on the preprint site. for "Shared genetic architecture between digestive infectious diseases and cardiovascular diseases: a genome-wide cross-trait analysis" (part 6 of 8)

### Sheet: Supplementary Data 10 (continued)
Supplementary Data 10. MAGMA gene-based associations for intestinal infectious disease–cardiovascular disease trait pairs. Each row represents one gene–trait-pair record. The table contains 84,130 records across five prioritised IID–cardiovascular disease pairs, with 16,826 gene records per pair. Both significant and non-significant records are included. a, b Chromosomes and gene intervals are based on GRCh37/hg19. Gene positions are reported as start–end coordinates in base pairs. c MAGMA v1.10 was applied separately to the two trait-specific MTAG summary-statistic datasets for each pair. The P value and the Z statistic from the same analysis were reported for each gene–trait-pair record. MAGMA Z statistics quantify association strength. d Bonferroni-adjusted P values are reported for all gene–trait-pair records. Gene-level significance was defined as Bonferroni-adjusted P ≤ 0.05, with correction across 19,248 genes as described in the Methods.The union of genes reaching Bonferroni-adjusted P ≤ 0.05 in either analysis was retained for exploratory gene prioritisation. Abbreviations: CHR, chromosome; GWAS, genome-wide association study; IID, intestinal infectious diseases; MAGMA, multi-marker analysis of genomic annotation; MTAG, multi-trait analysis of GWAS.
Intestinal infectious diseases–Myocardial infarction	SEC13	3	10342613-10362872	4.0032	0.601442
Intestinal infectious diseases–Myocardial infarction	NIT2	3	100053483-100075844	0.087641	1
Intestinal infectious diseases–Myocardial infarction	EMC3	3	10005636-10029146	0.79125	1
Intestinal infectious diseases–Myocardial infarction	TOMM70A	3	100082303-100120242	0.26703	1
Intestinal infectious diseases–Myocardial infarction	LNP1	3	100120037-100175170	-0.49366	1
Intestinal infectious diseases–Myocardial infarction	TMEM45A	3	100211463-100296297	0.2215	1
Intestinal infectious diseases–Myocardial infarction	ADGRG7	3	100328433-100414323	0.0030718	1
Intestinal infectious diseases–Myocardial infarction	TFG	3	100428128-100467811	-0.052829	1
Intestinal infectious diseases–Myocardial infarction	ABI3BP	3	100468179-100712336	1.4524	1
Intestinal infectious diseases–Myocardial infarction	LOC401052	3	10048102-10052779	0.4432	1
Intestinal infectious diseases–Myocardial infarction	FANCD2	3	10068113-10143614	1.1492	1
Intestinal infectious diseases–Myocardial infarction	IMPG2	3	100941390-101039419	2.7915	1
Intestinal infectious diseases–Myocardial infarction	SENP7	3	101043049-101232085	1.0089	1
Intestinal infectious diseases–Myocardial infarction	FANCD2OS	3	10123004-10149975	1.1788	1
Intestinal infectious diseases–Myocardial infarction	TRMT10C	3	101280680-101285290	0.65759	1
Intestinal infectious diseases–Myocardial infarction	PCNP	3	101292997-101313281	0.2995	1
Intestinal infectious diseases–Myocardial infarction	ZBTB11	3	101368283-101395988	1.3397	1
Intestinal infectious diseases–Myocardial infarction	RPL24	3	101399934-101405564	0.72159	1
Intestinal infectious diseases–Myocardial infarction	CEP97	3	101443436-101489404	1.42	1
Intestinal infectious diseases–Myocardial infarction	NXPE3	3	101498029-101547075	0.90068	1
Intestinal infectious diseases–Myocardial infarction	NFKBIZ	3	101546834-101579869	1.9875	1
Intestinal infectious diseases–Myocardial infarction	BRK1	3	10157333-10168874	0.73868	1
Intestinal infectious diseases–Myocardial infarction	VHL	3	10183319-10195354	-0.72423	1
Intestinal infectious diseases–Myocardial infarction	ZPLD1	3	101928816-102198685	0.51015	1
Intestinal infectious diseases–Myocardial infarction	IRAK2	3	10206561-10285427	2.038	1
Intestinal infectious diseases–Myocardial infarction	TATDN2	3	10290177-10322906	3.6382	1
Intestinal infectious diseases–Myocardial infarction	ATP2B2	3	10365707-10733131	2.5533	1
Intestinal infectious diseases–Myocardial infarction	ALCAM	3	105085557-105295757	1.4147	1
Intestinal infectious diseases–Myocardial infarction	CBLB	3	105374306-105589354	2.3341	1
Intestinal infectious diseases–Myocardial infarction	CCDC54	3	107096188-107097481	1.0251	1
Intestinal infectious diseases–Myocardial infarction	BBX	3	107241783-107530176	-0.961	1
Intestinal infectious diseases–Myocardial infarction	CD47	3	107761941-107809935	2.0288	1
Intestinal infectious diseases–Myocardial infarction	IFT57	3	107879659-107941417	0.090375	1
Intestinal infectious diseases–Myocardial infarction	HHLA2	3	108015353-108097132	0.27195	1
Intestinal infectious diseases–Myocardial infarction	MYH15	3	108099216-108248169	-0.0044558	1
Intestinal infectious diseases–Myocardial infarction	KIAA1524	3	108268716-108308491	-0.49283	1
Intestinal infectious diseases–Myocardial infarction	DZIP3	3	108308337-108413693	-0.69536	1
Intestinal infectious diseases–Myocardial infarction	RETNLB	3	108474486-108476130	-0.7523	1
Intestinal infectious diseases–Myocardial infarction	TRAT1	3	108541631-108573714	0.39887	1
Intestinal infectious diseases–Myocardial infarction	SLC6A11	3	10857917-10980146	-0.3787	1
Intestinal infectious diseases–Myocardial infarction	GUCA1C	3	108626491-108672742	0.23416	1
Intestinal infectious diseases–Myocardial infarction	MORC1	3	108676814-108836993	-0.4805	1
Intestinal infectious diseases–Myocardial infarction	DPPA2	3	109012635-109035364	0.18141	1
Intestinal infectious diseases–Myocardial infarction	DPPA4	3	109044988-109056419	0.24534	1
Intestinal infectious diseases–Myocardial infarction	SLC6A1	3	11034420-11080935	1.7456	1
Intestinal infectious diseases–Myocardial infarction	PVRL3	3	110790606-110913017	1.4885	1
Intestinal infectious diseases–Myocardial infarction	CD96	3	111260926-111384843	-1.3627	1
Intestinal infectious diseases–Myocardial infarction	ZBED2	3	111311747-111314182	0.19482	1
Intestinal infectious diseases–Myocardial infarction	PLCXD2	3	111393523-111565294	1.7212	1
Intestinal infectious diseases–Myocardial infarction	PHLDB2	3	111451327-111695364	1.9315	1
Intestinal infectious diseases–Myocardial infarction	ABHD10	3	111697723-111712215	1.1457	1
Intestinal infectious diseases–Myocardial infarction	TAGLN3	3	111717586-111732735	0.57721	1
Intestinal infectious diseases–Myocardial infarction	TMPRSS7	3	111758465-111800116	2.0836	1
Intestinal infectious diseases–Myocardial infarction	HRH1	3	11178779-11304939	1.1106	1
Intestinal infectious diseases–Myocardial infarction	C3orf52	3	111805175-111837073	1.1022	1
Intestinal infectious diseases–Myocardial infarction	GCSAM	3	111839688-111852453	0.37692	1
Intestinal infectious diseases–Myocardial infarction	SLC9C1	3	111859752-112013105	0.024039	1
Intestinal infectious diseases–Myocardial infarction	CD200	3	112051194-112081659	-0.79048	1
Intestinal infectious diseases–Myocardial infarction	BTLA	3	112182813-112218438	0.11679	1
Intestinal infectious diseases–Myocardial infarction	ATG3	3	112251354-112280810	0.84908	1
Intestinal infectious diseases–Myocardial infarction	SLC35A5	3	112280857-112303286	1.1337	1
Intestinal infectious diseases–Myocardial infarction	CCDC80	3	112323407-112359977	-0.013737	1
Intestinal infectious diseases–Myocardial infarction	CD200R1L	3	112534556-112564797	1.4477	1
Intestinal infectious diseases–Myocardial infarction	CD200R1	3	112641532-112693950	1.8329	1
Intestinal infectious diseases–Myocardial infarction	GTPBP8	3	112709323-112720221	0.075348	1
Intestinal infectious diseases–Myocardial infarction	C3orf17	3	112721291-112738555	0.38303	1
Intestinal infectious diseases–Myocardial infarction	BOC	3	112929850-113006306	1.7738	1
Intestinal infectious diseases–Myocardial infarction	CFAP44	3	113005777-113160986	0.21649	1
Intestinal infectious diseases–Myocardial infarction	ATG7	3	11314010-11599139	1.016	1
Intestinal infectious diseases–Myocardial infarction	SPICE1	3	113161565-113234034	0.30921	1
Intestinal infectious diseases–Myocardial infarction	SIDT1	3	113251218-113348422	0.42434	1
Intestinal infectious diseases–Myocardial infarction	KIAA2018	3	113367232-113415493	1.1634	1
Intestinal infectious diseases–Myocardial infarction	CNTN6	3	1134342-1445278	0.6651	1
Intestinal infectious diseases–Myocardial infarction	NAA50	3	113435307-113465120	0.0038193	1
Intestinal infectious diseases–Myocardial infarction	ATP6V1A	3	113465866-113530905	-0.30389	1
Intestinal infectious diseases–Myocardial infarction	GRAMD1C	3	113557671-113666021	0.77997	1
Intestinal infectious diseases–Myocardial infarction	ZDHHC23	3	113666748-113705706	-0.77555	1
Intestinal infectious diseases–Myocardial infarction	KIAA1407	3	113682984-113775460	-0.81336	1
Intestinal infectious diseases–Myocardial infarction	QTRTD1	3	113775582-113807269	-0.74643	1
Intestinal infectious diseases–Myocardial infarction	DRD3	3	113847499-113918254	1.1441	1
Intestinal infectious diseases–Myocardial infarction	ZNF80	3	113953370-113956425	-0.61267	1
Intestinal infectious diseases–Myocardial infarction	TIGIT	3	114012833-114029135	1.201	1
Intestinal infectious diseases–Myocardial infarction	ZBTB20	3	114033348-114866132	1.0016	1
Intestinal infectious diseases–Myocardial infarction	GAP43	3	115342151-115440334	0.55825	1
Intestinal infectious diseases–Myocardial infarction	LSAMP	3	115521210-116164385	1.5104	1
Intestinal infectious diseases–Myocardial infarction	VGLL4	3	11597543-11762220	0.87258	1
Intestinal infectious diseases–Myocardial infarction	TAMM41	3	11831916-11888393	0.18427	1
Intestinal infectious diseases–Myocardial infarction	IGSF11	3	118619477-118864915	0.065907	1
Intestinal infectious diseases–Myocardial infarction	C3orf30	3	118864997-118879674	-0.28578	1
Intestinal infectious diseases–Myocardial infarction	UPK1B	3	118892425-118924000	0.6588	1
Intestinal infectious diseases–Myocardial infarction	B4GALT4	3	118930589-118959754	0.83774	1
Intestinal infectious diseases–Myocardial infarction	ARHGAP31	3	119013220-119138323	2.979	1
Intestinal infectious diseases–Myocardial infarction	LOC101929530	3	11912358-11943081	0.18556	1
Intestinal infectious diseases–Myocardial infarction	TMEM39A	3	119147807-119182529	0.8416	1
Intestinal infectious diseases–Myocardial infarction	POGLUT1	3	119187785-119213555	0.41121	1
Intestinal infectious diseases–Myocardial infarction	TIMMDC1	3	119217324-119243128	0.013502	1
Intestinal infectious diseases–Myocardial infarction	CD80	3	119243140-119278481	-0.29575	1
Intestinal infectious diseases–Myocardial infarction	ADPRH	3	119298280-119308792	0.7489	1
Intestinal infectious diseases–Myocardial infarction	PLA1A	3	119316695-119348658	0.65794	1
Intestinal infectious diseases–Myocardial infarction	POPDC2	3	119360899-119379437	1.5613	1
Intestinal infectious diseases–Myocardial infarction	COX17	3	119388372-119396243	1.5693	1
Intestinal infectious diseases–Myocardial infarction	MAATS1	3	119421869-119485949	0.98725	1
Intestinal infectious diseases–Myocardial infarction	NR1I2	3	119499331-119552295	1.6651	1
Intestinal infectious diseases–Myocardial infarction	GSK3B	3	119540800-119813264	0.72299	1
Intestinal infectious diseases–Myocardial infarction	GPR156	3	119884328-120003921	0.74699	1
Intestinal infectious diseases–Myocardial infarction	LRRC58	3	120043576-120068186	1.6551	1
Intestinal infectious diseases–Myocardial infarction	FSTL1	3	120113061-120169918	0.61764	1
Intestinal infectious diseases–Myocardial infarction	HGD	3	120347015-120401418	1.3381	1
Intestinal infectious diseases–Myocardial infarction	RABL3	3	120405528-120461384	0.095447	1
Intestinal infectious diseases–Myocardial infarction	GTF2E1	3	120461558-120502216	0.27182	1
Intestinal infectious diseases–Myocardial infarction	STXBP5L	3	120627050-121143608	0.77862	1
Intestinal infectious diseases–Myocardial infarction	POLQ	3	121150273-121264853	0.21482	1
Intestinal infectious diseases–Myocardial infarction	ARGFX	3	121281269-121309469	0.50738	1
Intestinal infectious diseases–Myocardial infarction	FBXO40	3	121312170-121349139	0.89732	1
Intestinal infectious diseases–Myocardial infarction	HCLS1	3	121350246-121379791	0.99582	1
Intestinal infectious diseases–Myocardial infarction	GOLGB1	3	121382046-121468662	0.57196	1
Intestinal infectious diseases–Myocardial infarction	IQCB1	3	121488608-121553926	0.70634	1
Intestinal infectious diseases–Myocardial infarction	EAF2	3	121554030-121605373	1.2903	1
Intestinal infectious diseases–Myocardial infarction	SLC15A2	3	121613171-121663034	1.1459	1
Intestinal infectious diseases–Myocardial infarction	ILDR1	3	121706170-121741127	1.4859	1
Intestinal infectious diseases–Myocardial infarction	CD86	3	121774209-121839990	1.7514	1
Intestinal infectious diseases–Myocardial infarction	SYN2	3	12182150-12233532	0.24956	1
Intestinal infectious diseases–Myocardial infarction	CASR	3	121902530-122005350	1.5536	1
Intestinal infectious diseases–Myocardial infarction	TIMP4	3	12194568-12200851	0.36407	1
Intestinal infectious diseases–Myocardial infarction	CSTA	3	122044011-122060816	1.39	1
Intestinal infectious diseases–Myocardial infarction	CCDC58	3	122078436-122102074	0.3998	1
Intestinal infectious diseases–Myocardial infarction	FAM162A	3	122103023-122128961	1.8691	1
Intestinal infectious diseases–Myocardial infarction	WDR5B	3	122130700-122134882	2.7898	1
Intestinal infectious diseases–Myocardial infarction	KPNA1	3	122140748-122233786	2.5174	1
Intestinal infectious diseases–Myocardial infarction	PARP9	3	122246757-122283523	2.0743	1
Intestinal infectious diseases–Myocardial infarction	DTX3L	3	122283085-122294050	1.3622	1
Intestinal infectious diseases–Myocardial infarction	PARP15	3	122296435-122357894	-0.72392	1
Intestinal infectious diseases–Myocardial infarction	PARP14	3	122399672-122449687	1.7992	1
Intestinal infectious diseases–Myocardial infarction	HSPBAP1	3	122458844-122512666	2.3347	1
Intestinal infectious diseases–Myocardial infarction	DIRC2	3	122513901-122599986	1.3224	1
Intestinal infectious diseases–Myocardial infarction	SEMA5B	3	122628040-122747452	1.9613	1
Intestinal infectious diseases–Myocardial infarction	PDIA5	3	122785856-122880953	1.2134	1
Intestinal infectious diseases–Myocardial infarction	SEC22A	3	122920774-122992983	-0.96193	1
Intestinal infectious diseases–Myocardial infarction	ADCY5	3	123001143-123167924	0.93039	1
Intestinal infectious diseases–Myocardial infarction	HACD2	3	123213363-123303924	0.50366	1
Intestinal infectious diseases–Myocardial infarction	PPARG	3	12329349-12475855	-0.076399	1
Intestinal infectious diseases–Myocardial infarction	MYLK	3	123331143-123603149	1.1155	1
Intestinal infectious diseases–Myocardial infarction	CCDC14	3	123616152-123680255	1.1382	1
Intestinal infectious diseases–Myocardial infarction	ROPN1	3	123687862-123711017	1.5097	1
Intestinal infectious diseases–Myocardial infarction	KALRN	3	123813558-124440036	1.251	1
Intestinal infectious diseases–Myocardial infarction	UMPS	3	124449213-124468120	-0.10116	1
Intestinal infectious diseases–Myocardial infarction	ITGB5	3	124480795-124606500	0.76433	1
Intestinal infectious diseases–Myocardial infarction	MUC13	3	124624289-124653595	0.054786	1
Intestinal infectious diseases–Myocardial infarction	HEG1	3	124684554-124774802	0.063552	1
Intestinal infectious diseases–Myocardial infarction	SLC12A8	3	124801480-124931609	0.21355	1
Intestinal infectious diseases–Myocardial infarction	ZNF148	3	124944513-125094198	-0.10115	1
Intestinal infectious diseases–Myocardial infarction	SNX4	3	125165488-125239058	0.40719	1
Intestinal infectious diseases–Myocardial infarction	TSEN2	3	12517748-12580672	0.46338	1
Intestinal infectious diseases–Myocardial infarction	OSBPL11	3	125247702-125314381	0.61161	1
Intestinal infectious diseases–Myocardial infarction	ALG1L	3	125647459-125709383	-0.099616	1
Intestinal infectious diseases–Myocardial infarction	ROPN1B	3	125687987-125702297	0.74875	1
Intestinal infectious diseases–Myocardial infarction	SLC41A3	3	125725200-125820398	0.90794	1
Intestinal infectious diseases–Myocardial infarction	MKRN2OS	3	12581280-12586963	-0.37191	1
Intestinal infectious diseases–Myocardial infarction	ALDH1L1	3	125822404-125900029	0.67562	1
Intestinal infectious diseases–Myocardial infarction	MKRN2	3	12598513-12625212	0.1496	1
Intestinal infectious diseases–Myocardial infarction	KLF15	3	126061478-126076236	-0.81727	1
Intestinal infectious diseases–Myocardial infarction	CCDC37	3	126113751-126155399	0.40429	1
Intestinal infectious diseases–Myocardial infarction	ZXDC	3	126156444-126194773	-0.25257	1
Intestinal infectious diseases–Myocardial infarction	UROC1	3	126200008-126236616	1.8187	1
Intestinal infectious diseases–Myocardial infarction	CHST13	3	126243131-126262134	0.39376	1
Intestinal infectious diseases–Myocardial infarction	C3orf22	3	126245842-126277808	-0.17917	1
Intestinal infectious diseases–Myocardial infarction	RAF1	3	12625100-12705700	1.4437	1
Intestinal infectious diseases–Myocardial infarction	TXNRD3NB	3	126290622-126327398	0.45134	1
Intestinal infectious diseases–Myocardial infarction	TXNRD3	3	126325895-126375056	0.41846	1
Intestinal infectious diseases–Myocardial infarction	CHCHD6	3	126423063-126679263	1.8329	1
Intestinal infectious diseases–Myocardial infarction	PLXNA1	3	126707437-126756235	0.26908	1
Intestinal infectious diseases–Myocardial infarction	C3orf56	3	126911974-126917028	1.1045	1
Intestinal infectious diseases–Myocardial infarction	TPRA1	3	127291907-127309602	1.3074	1
Intestinal infectious diseases–Myocardial infarction	MCM2	3	127317200-127341279	0.55435	1
Intestinal infectious diseases–Myocardial infarction	PODXL2	3	127348002-127391653	0.4802	1
Intestinal infectious diseases–Myocardial infarction	ABTB1	3	127391781-127399769	0.57594	1
Intestinal infectious diseases–Myocardial infarction	MGLL	3	127407905-127542093	-0.22431	1
Intestinal infectious diseases–Myocardial infarction	KBTBD12	3	127634075-127706514	-0.43273	1
Intestinal infectious diseases–Myocardial infarction	TMEM40	3	12775392-12801038	0.6845	1
Intestinal infectious diseases–Myocardial infarction	SEC61A1	3	127770402-127790526	0.43033	1
Intestinal infectious diseases–Myocardial infarction	RUVBL1	3	127799800-127872752	0.25633	1
Intestinal infectious diseases–Myocardial infarction	EEFSEC	3	127872302-128127489	-0.088096	1
Intestinal infectious diseases–Myocardial infarction	DNAJB8	3	128181275-128186091	-0.049901	1
Intestinal infectious diseases–Myocardial infarction	GATA2	3	128198265-128212030	0.2043	1
Intestinal infectious diseases–Myocardial infarction	RPN1	3	128338813-128369719	0.094119	1
Intestinal infectious diseases–Myocardial infarction	CAND2	3	12838171-12876313	-0.64787	1
Intestinal infectious diseases–Myocardial infarction	RAB7A	3	128444975-128533641	1.3307	1
Intestinal infectious diseases–Myocardial infarction	ACAD9	3	128598333-128631957	0.27091	1
Intestinal infectious diseases–Myocardial infarction	LOC100132731	3	128629002-128664843	0.45237	1
Intestinal infectious diseases–Myocardial infarction	KIAA1257	3	128689779-128719915	0.1926	1
Intestinal infectious diseases–Myocardial infarction	EFCC1	3	128720131-128759585	0.036737	1
Intestinal infectious diseases–Myocardial infarction	RPL32	3	12876444-12883081	0.18316	1
Intestinal infectious diseases–Myocardial infarction	GP9	3	128775459-128781254	-0.12192	1
Intestinal infectious diseases–Myocardial infarction	RAB43	3	128806412-128840993	0.011879	1
Intestinal infectious diseases–Myocardial infarction	ISY1-RAB43	3	128806412-128880073	-0.013006	1
Intestinal infectious diseases–Myocardial infarction	ISY1	3	128846259-128880409	-0.034393	1
Intestinal infectious diseases–Myocardial infarction	CNBP	3	128886658-128902810	0.28401	1
Intestinal infectious diseases–Myocardial infarction	COPG1	3	128968453-128996616	-0.41756	1
Intestinal infectious diseases–Myocardial infarction	HMCES	3	128997680-129025029	-0.092516	1
Intestinal infectious diseases–Myocardial infarction	H1FX	3	129033614-129035120	0.38622	1
Intestinal infectious diseases–Myocardial infarction	EFCAB12	3	129120164-129147494	1.3634	1
Intestinal infectious diseases–Myocardial infarction	MBD4	3	129149787-129159022	0.38012	1
Intestinal infectious diseases–Myocardial infarction	IFT122	3	129158671-129239350	2.0377	1
Intestinal infectious diseases–Myocardial infarction	H1FOO	3	129262057-129270310	1.8	1
Intestinal infectious diseases–Myocardial infarction	PLXND1	3	129274056-129325582	1.8327	1
Intestinal infectious diseases–Myocardial infarction	TMCC1	3	129366635-129612419	-1.486	1
Intestinal infectious diseases–Myocardial infarction	IQSEC1	3	12938542-13114652	2.3036	1
Intestinal infectious diseases–Myocardial infarction	TRH	3	129693236-129696781	0.55604	1
Intestinal infectious diseases–Myocardial infarction	COL6A5	3	130064359-130203690	-0.045266	1
Intestinal infectious diseases–Myocardial infarction	COL6A6	3	130236198-130395890	0.50711	1
Intestinal infectious diseases–Myocardial infarction	PIK3R4	3	130397778-130465696	-1.9838	1
Intestinal infectious diseases–Myocardial infarction	ATP2C1	3	130569327-130735556	-0.79751	1
Intestinal infectious diseases–Myocardial infarction	ASTE1	3	130732721-130745698	-0.53954	1
Intestinal infectious diseases–Myocardial infarction	NEK11	3	130745694-131069309	-0.294	1
Intestinal infectious diseases–Myocardial infarction	NUDT16	3	131100515-131107674	0.9802	1
Intestinal infectious diseases–Myocardial infarction	MRPL3	3	131181045-131221860	-0.37653	1
Intestinal infectious diseases–Myocardial infarction	CPNE4	3	131252413-131759152	2.4556	1
Intestinal infectious diseases–Myocardial infarction	ACPP	3	132036211-132087146	0.2989	1
Intestinal infectious diseases–Myocardial infarction	DNAJC13	3	132136361-132257876	0.26826	1
Intestinal infectious diseases–Myocardial infarction	ACAD11	3	132276982-132378975	-0.13313	1
Intestinal infectious diseases–Myocardial infarction	UBA5	3	132373290-132397467	-0.90601	1
Intestinal infectious diseases–Myocardial infarction	NPHP3	3	132399453-132441303	0.18993	1
Intestinal infectious diseases–Myocardial infarction	TMEM108	3	132757171-133116619	0.11187	1
Intestinal infectious diseases–Myocardial infarction	BFSP2	3	133118790-133194056	-1.3771	1
Intestinal infectious diseases–Myocardial infarction	CDV3	3	133292434-133309118	0.02139	1
Intestinal infectious diseases–Myocardial infarction	TOPBP1	3	133319449-133380762	-0.21882	1
Intestinal infectious diseases–Myocardial infarction	TF	3	133464977-133497850	-0.20257	1
Intestinal infectious diseases–Myocardial infarction	SRPRB	3	133502877-133540336	-0.4483	1
Intestinal infectious diseases–Myocardial infarction	RAB6B	3	133543079-133614691	1.0634	1
Intestinal infectious diseases–Myocardial infarction	NUP210	3	13357730-13461819	2.1483	1
Intestinal infectious diseases–Myocardial infarction	C3orf36	3	133646989-133648656	-0.72881	1
Intestinal infectious diseases–Myocardial infarction	SLCO2A1	3	133651540-133748920	1.1231	1
Intestinal infectious diseases–Myocardial infarction	RYK	3	133875978-133969586	0.035796	1
Intestinal infectious diseases–Myocardial infarction	AMOTL2	3	134074187-134094321	0.72155	1
Intestinal infectious diseases–Myocardial infarction	ANAPC13	3	134196546-134204865	1.1586	1
Intestinal infectious diseases–Myocardial infarction	CEP63	3	134204575-134293855	1.3983	1
Intestinal infectious diseases–Myocardial infarction	KY	3	134318765-134370522	1.503	1
Intestinal infectious diseases–Myocardial infarction	EPHB1	3	134514099-134979309	-0.55069	1
Intestinal infectious diseases–Myocardial infarction	HDAC11	3	13521671-13547924	1.0582	1
Intestinal infectious diseases–Myocardial infarction	PPP2R3A	3	135684515-135866752	1.7887	1
Intestinal infectious diseases–Myocardial infarction	FBLN2	3	13573824-13679922	-0.80701	1
Intestinal infectious diseases–Myocardial infarction	MSL2	3	135867760-135915522	3.2906	1
Intestinal infectious diseases–Myocardial infarction	PCCB	3	135969167-136056737	3.6408	1
Intestinal infectious diseases–Myocardial infarction	STAG1	3	136055077-136471245	3.803	1
Intestinal infectious diseases–Myocardial infarction	SLC35G2	3	136537861-136574734	1.4031	1
Intestinal infectious diseases–Myocardial infarction	NCK1	3	136581050-136670446	1.0904	1
Intestinal infectious diseases–Myocardial infarction	IL20RB	3	136676707-136729927	0.0074517	1
Intestinal infectious diseases–Myocardial infarction	SOX14	3	137483134-137485176	-0.3775	1
Intestinal infectious diseases–Myocardial infarction	CLDN18	3	137717658-137752494	-0.14636	1
Intestinal infectious diseases–Myocardial infarction	DZIP1L	3	137780827-137834451	2.6853	1
Intestinal infectious diseases–Myocardial infarction	A4GNT	3	137842560-137851229	3.4542	1
Intestinal infectious diseases–Myocardial infarction	DBR1	3	137879830-137893791	3.4715	1
Intestinal infectious diseases–Myocardial infarction	ARMC8	3	137906115-138017231	2.3414	1
Intestinal infectious diseases–Myocardial infarction	NME9	3	137980279-138049018	2.7722	1
Intestinal infectious diseases–Myocardial infarction	ESYT3	3	138153415-138197910	3.1767	1
Intestinal infectious diseases–Myocardial infarction	CEP70	3	138213186-138313187	3.8536	1
Intestinal infectious diseases–Myocardial infarction	FAIM	3	138327542-138352218	3.6505	1
Intestinal infectious diseases–Myocardial infarction	PIK3CB	3	138371540-138553780	2.3493	1
Intestinal infectious diseases–Myocardial infarction	WNT7A	3	13860082-13921618	-0.46376	1
Intestinal infectious diseases–Myocardial infarction	FOXL2	3	138663066-138665982	-0.46957	1
Intestinal infectious diseases–Myocardial infarction	FOXL2NB	3	138666076-138672830	1.1951	1
Intestinal infectious diseases–Myocardial infarction	PRR23B	3	138737873-138739768	0.13787	1
Intestinal infectious diseases–Myocardial infarction	PRR23C	3	138760944-138763734	-1.3407	1
Intestinal infectious diseases–Myocardial infarction	MRPS22	3	139062861-139075888	0.079139	1
Intestinal infectious diseases–Myocardial infarction	COPB2	3	139076433-139108522	1.1516	1
Intestinal infectious diseases–Myocardial infarction	RBP2	3	139171726-139199662	1.1628	1
Intestinal infectious diseases–Myocardial infarction	RBP1	3	139236276-139258671	0.43216	1
Intestinal infectious diseases–Myocardial infarction	NMNAT3	3	139279022-139396885	0.74898	1
Intestinal infectious diseases–Myocardial infarction	CLSTN2	3	139654027-140286919	1.2558	1
Intestinal infectious diseases–Myocardial infarction	TRIM42	3	140396866-140419992	1.8351	1
Intestinal infectious diseases–Myocardial infarction	SLC25A36	3	140660662-140698785	-0.36308	1
Intestinal infectious diseases–Myocardial infarction	SPSB4	3	140770743-140867453	1.2185	1
Intestinal infectious diseases–Myocardial infarction	PXYLP1	3	140950682-141013486	1.9443	1
Intestinal infectious diseases–Myocardial infarction	ZBTB38	3	141043055-141168634	1.4285	1
Intestinal infectious diseases–Myocardial infarction	RASA2	3	141205891-141334186	2.1252	1
Intestinal infectious diseases–Myocardial infarction	LOC646730	3	141381934-141426234	1.1021	1
Intestinal infectious diseases–Myocardial infarction	RNF7	3	141457051-141465645	-0.12354	1
Intestinal infectious diseases–Myocardial infarction	GRK7	3	141497043-141535892	2.2382	1
Intestinal infectious diseases–Myocardial infarction	CHCHD4	3	14153577-14166371	1.1647	1
Intestinal infectious diseases–Myocardial infarction	ATP1B3	3	141595424-141645382	0.59221	1
Intestinal infectious diseases–Myocardial infarction	TFDP2	3	141663270-141868386	1.2162	1
Intestinal infectious diseases–Myocardial infarction	TMEM43	3	14166440-14185180	1.044	1
Intestinal infectious diseases–Myocardial infarction	XPC	3	14186647-14220172	0.81516	1
Intestinal infectious diseases–Myocardial infarction	GK5	3	141876369-141944449	0.1344	1
Intestinal infectious diseases–Myocardial infarction	XRN1	3	142025449-142166904	0.19518	1
Intestinal infectious diseases–Myocardial infarction	ATR	3	142168077-142297668	-0.083405	1
Intestinal infectious diseases–Myocardial infarction	LSM3	3	14220228-14239869	0.94602	1
Intestinal infectious diseases–Myocardial infarction	PLS1	3	142315229-142432506	-0.26415	1
Intestinal infectious diseases–Myocardial infarction	TRPC1	3	142443266-142526730	-0.65222	1
Intestinal infectious diseases–Myocardial infarction	PCOLCE2	3	142536702-142608045	0.2169	1
Intestinal infectious diseases–Myocardial infarction	U2SURP	3	142720366-142779567	1.9969	1
Intestinal infectious diseases–Myocardial infarction	CHST2	3	142838618-142842856	0.2406	1
Intestinal infectious diseases–Myocardial infarction	SLC9A9	3	142984063-143567373	-0.3565	1
Intestinal infectious diseases–Myocardial infarction	C3orf58	3	143690640-143711210	0.18067	1
Intestinal infectious diseases–Myocardial infarction	SLC6A6	3	14444076-14530857	1.8395	1
Intestinal infectious diseases–Myocardial infarction	GRIP2	3	14530396-14583588	-0.27898	1
Intestinal infectious diseases–Myocardial infarction	PLOD2	3	145787225-145879282	-0.27808	1
Intestinal infectious diseases–Myocardial infarction	PLSCR4	3	145910122-145968966	1.5755	1
Intestinal infectious diseases–Myocardial infarction	PLSCR2	3	146109150-146213778	0.18139	1
Intestinal infectious diseases–Myocardial infarction	PLSCR1	3	146232967-146262628	0.64456	1
Intestinal infectious diseases–Myocardial infarction	PLSCR5	3	146294342-146324003	-0.11102	1
Intestinal infectious diseases–Myocardial infarction	CCDC174	3	14693253-14714166	0.79224	1
Intestinal infectious diseases–Myocardial infarction	ZIC4	3	147103835-147124596	-1.2981	1
Intestinal infectious diseases–Myocardial infarction	ZIC1	3	147127181-147134506	0.0044846	1
Intestinal infectious diseases–Myocardial infarction	C3orf20	3	14716606-14814543	-0.38593	1
Intestinal infectious diseases–Myocardial infarction	AGTR1	3	148415658-148460790	0.061625	1
Intestinal infectious diseases–Myocardial infarction	CPB1	3	148508917-148577979	0.75463	1
Intestinal infectious diseases–Myocardial infarction	CPA3	3	148583043-148614874	1.0761	1
Intestinal infectious diseases–Myocardial infarction	GYG1	3	148709195-148745456	1.7206	1
Intestinal infectious diseases–Myocardial infarction	HLTF	3	148747904-148804341	1.756	1
Intestinal infectious diseases–Myocardial infarction	HPS3	3	148847371-148891305	1.9832	1
Intestinal infectious diseases–Myocardial infarction	CP	3	148880197-148939832	1.1173	1
Intestinal infectious diseases–Myocardial infarction	TM4SF18	3	149036285-149051548	0.7925	1
Intestinal infectious diseases–Myocardial infarction	TM4SF1	3	149086805-149095647	0.91781	1
Intestinal infectious diseases–Myocardial infarction	TM4SF4	3	149192368-149221181	-0.60683	1
Intestinal infectious diseases–Myocardial infarction	WWTR1	3	149235022-149421060	1.7859	1
Intestinal infectious diseases–Myocardial infarction	COMMD2	3	149456257-149470287	1.7887	1
Intestinal infectious diseases–Myocardial infarction	ANKUB1	3	149478887-149510610	1.9763	1
Intestinal infectious diseases–Myocardial infarction	RNF13	3	149530475-149679926	1.1451	1
Intestinal infectious diseases–Myocardial infarction	PFN2	3	149682691-149688741	0.36304	1
Intestinal infectious diseases–Myocardial infarction	TMEM183B	3	149699448-149701153	1.452	1
Intestinal infectious diseases–Myocardial infarction	NR2C2	3	14989091-15090780	1.0174	1
Intestinal infectious diseases–Myocardial infarction	TSC22D2	3	150126101-150177906	0.19733	1
Intestinal infectious diseases–Myocardial infarction	SERP1	3	150259780-150264428	1.4247	1
Intestinal infectious diseases–Myocardial infarction	EIF2A	3	150264465-150303803	1.7318	1
Intestinal infectious diseases–Myocardial infarction	SELT	3	150321066-150348234	2.0011	1
Intestinal infectious diseases–Myocardial infarction	ERICH6	3	150377672-150421786	0.73359	1
Intestinal infectious diseases–Myocardial infarction	SIAH2	3	150458910-150481263	0.32883	1
Intestinal infectious diseases–Myocardial infarction	CLRN1	3	150643950-150690786	-0.60056	1
Intestinal infectious diseases–Myocardial infarction	MED12L	3	150803452-151154465	0.70597	1
Intestinal infectious diseases–Myocardial infarction	MRPS25	3	15083758-15106839	-0.84012	1
Intestinal infectious diseases–Myocardial infarction	GPR171	3	150915537-150920997	0.72669	1
Intestinal infectious diseases–Myocardial infarction	P2RY14	3	150929905-150996996	1.0703	1
Intestinal infectious diseases–Myocardial infarction	GPR87	3	151011874-151034636	0.81472	1
Intestinal infectious diseases–Myocardial infarction	P2RY13	3	151044096-151047337	0.59005	1
Intestinal infectious diseases–Myocardial infarction	P2RY12	3	151054631-151102600	1.0643	1
Intestinal infectious diseases–Myocardial infarction	RBSN	3	15111580-15140662	1.1614	1
Intestinal infectious diseases–Myocardial infarction	IGSF10	3	151153778-151179272	-0.041019	1
Intestinal infectious diseases–Myocardial infarction	AADACL2	3	151451704-151475556	2.2291	1
Intestinal infectious diseases–Myocardial infarction	AADAC	3	151531769-151546276	1.1035	1
Intestinal infectious diseases–Myocardial infarction	SUCNR1	3	151591431-151599876	-0.1379	1
Intestinal infectious diseases–Myocardial infarction	MBNL1	3	151962120-152183569	1.1687	1
Intestinal infectious diseases–Myocardial infarction	TMEM14E	3	152057487-152058779	0.18314	1
Intestinal infectious diseases–Myocardial infarction	CAPN7	3	15247733-15294423	2.9603	1
Intestinal infectious diseases–Myocardial infarction	P2RY1	3	152552736-152555845	1.5246	1
Intestinal infectious diseases–Myocardial infarction	RAP2B	3	152880001-152888413	1.22	1
Intestinal infectious diseases–Myocardial infarction	SH3BP5	3	15295860-15382901	2.2272	1
Intestinal infectious diseases–Myocardial infarction	C3orf79	3	153202284-153220486	1.4562	1
Intestinal infectious diseases–Myocardial infarction	ARHGEF26	3	153838792-153975616	3.268	1
Intestinal infectious diseases–Myocardial infarction	GPR149	3	154055461-154147504	3.5941	1
Intestinal infectious diseases–Myocardial infarction	METTL6	3	15422782-15469054	0.44896	1
Intestinal infectious diseases–Myocardial infarction	EAF1	3	15469064-15484120	1.3701	1
Intestinal infectious diseases–Myocardial infarction	MME	3	154797436-154901518	1.3733	1
Intestinal infectious diseases–Myocardial infarction	COLQ	3	15491640-15563277	-0.16541	1
Intestinal infectious diseases–Myocardial infarction	PLCH1	3	155197670-155462878	1.1929	1
Intestinal infectious diseases–Myocardial infarction	C3orf33	3	155480401-155524076	-0.020927	1
Intestinal infectious diseases–Myocardial infarction	SLC33A1	3	155544300-155572248	1.3812	1
Intestinal infectious diseases–Myocardial infarction	GMPS	3	155588325-155657150	1.7388	1
Intestinal infectious diseases–Myocardial infarction	KCNAB1	3	155838337-156256927	2.9807	1
Intestinal infectious diseases–Myocardial infarction	HACL1	3	15602239-15643359	0.40132	1
Intestinal infectious diseases–Myocardial infarction	SSR3	3	156257929-156272973	2.3367	1
Intestinal infectious diseases–Myocardial infarction	TIPARP	3	156392205-156424559	1.9756	1
Intestinal infectious diseases–Myocardial infarction	BTD	3	15642864-15689147	0.628	1
Intestinal infectious diseases–Myocardial infarction	LEKR1	3	156543069-156763918	2.4018	1
Intestinal infectious diseases–Myocardial infarction	CCNL1	3	156864291-156878482	1.4177	1
Intestinal infectious diseases–Myocardial infarction	VEPH1	3	156977531-157221415	2.1274	1
Intestinal infectious diseases–Myocardial infarction	ANKRD28	3	15708743-15901053	0.48531	1
Intestinal infectious diseases–Myocardial infarction	PTX3	3	157154580-157161417	0.62047	1
Intestinal infectious diseases–Myocardial infarction	PQLC2L	3	157261133-157395531	2.6504	1
Intestinal infectious diseases–Myocardial infarction	SHOX2	3	157813800-157823952	2.4916	1
Intestinal infectious diseases–Myocardial infarction	RSRC1	3	157823690-158262624	0.25184	1
Intestinal infectious diseases–Myocardial infarction	MLF1	3	158288953-158324249	0.05601	1
Intestinal infectious diseases–Myocardial infarction	GFM1	3	158362286-158410361	0.16792	1
Intestinal infectious diseases–Myocardial infarction	LXN	3	158384203-158390482	0.26216	1
Intestinal infectious diseases–Myocardial infarction	RARRES1	3	158414892-158450642	0.34076	1
Intestinal infectious diseases–Myocardial infarction	LOC100287290	3	158458178-158477966	0.17442	1
Intestinal infectious diseases–Myocardial infarction	MFSD1	3	158519051-158547508	-0.69732	1
Intestinal infectious diseases–Myocardial infarction	IQCJ	3	158787041-158984096	2.7464	1
Intestinal infectious diseases–Myocardial infarction	IQCJ-SCHIP1	3	158787041-159615155	2.8766	1
Intestinal infectious diseases–Myocardial infarction	SCHIP1	3	158991036-159615155	2.3455	1
Intestinal infectious diseases–Myocardial infarction	IL12A	3	159706623-159713806	0.40987	1
Intestinal infectious diseases–Myocardial infarction	IFT80	3	159974774-160118028	0.73156	1
Intestinal infectious diseases–Myocardial infarction	SMC4	3	160117078-160152755	0.74021	1
Intestinal infectious diseases–Myocardial infarction	TRIM59	3	160153291-160167626	0.72268	1
Intestinal infectious diseases–Myocardial infarction	KPNA4	3	160212783-160283376	0.80324	1
Intestinal infectious diseases–Myocardial infarction	ARL14	3	160394948-160396236	0.50719	1
Intestinal infectious diseases–Myocardial infarction	PPM1L	3	160473996-160788817	0.59249	1
Intestinal infectious diseases–Myocardial infarction	B3GALNT1	3	160801671-160823160	0.65426	1
Intestinal infectious diseases–Myocardial infarction	NMD3	3	160939050-160970082	1.1896	1
Intestinal infectious diseases–Myocardial infarction	SPTSSB	3	161062580-161090662	0.44117	1
Intestinal infectious diseases–Myocardial infarction	OTOL1	3	161147389-161221740	0.062693	1
Intestinal infectious diseases–Myocardial infarction	GALNT15	3	16216086-16286033	-0.63357	1
Intestinal infectious diseases–Myocardial infarction	DPH3	3	16298568-16306496	0.14459	1
Intestinal infectious diseases–Myocardial infarction	OXNAD1	3	16306667-16379000	0.28956	1
Intestinal infectious diseases–Myocardial infarction	RFTN1	3	16357352-16555222	2.6957	1
Intestinal infectious diseases–Myocardial infarction	SI	3	164696686-164796283	0.14358	1
Intestinal infectious diseases–Myocardial infarction	SLITRK3	3	164902010-164914469	-0.082403	1
Intestinal infectious diseases–Myocardial infarction	BCHE	3	165490692-165555260	0.6325	1
Intestinal infectious diseases–Myocardial infarction	DAZL	3	16628299-16647006	1.8328	1
Intestinal infectious diseases–Myocardial infarction	ZBBX	3	166958075-167098193	0.065877	1
Intestinal infectious diseases–Myocardial infarction	SERPINI2	3	167159577-167196732	-1.5966	1
Intestinal infectious diseases–Myocardial infarction	WDR49	3	167196289-167371747	1.996	1
Intestinal infectious diseases–Myocardial infarction	PDCD10	3	167401692-167452693	2.5723	1
Intestinal infectious diseases–Myocardial infarction	SERPINI1	3	167453432-167543357	1.1021	1
Intestinal infectious diseases–Myocardial infarction	GOLIM4	3	167726457-167813712	1.7347	1
Intestinal infectious diseases–Myocardial infarction	MECOM	3	168801287-169381563	-0.66174	1
Intestinal infectious diseases–Myocardial infarction	ACTRT3	3	169484709-169487683	-0.3124	1
Intestinal infectious diseases–Myocardial infarction	MYNN	3	169490619-169507504	0.33693	1
Intestinal infectious diseases–Myocardial infarction	LRRC34	3	169511216-169530574	0.6372	1
Intestinal infectious diseases–Myocardial infarction	LRRIQ4	3	169530658-169555561	1.4171	1
Intestinal infectious diseases–Myocardial infarction	LRRC31	3	169557029-169587723	1.9072	1
Intestinal infectious diseases–Myocardial infarction	SAMD7	3	169629360-169656963	0.044616	1
Intestinal infectious diseases–Myocardial infarction	SEC62	3	169684580-169716161	1.2078	1
Intestinal infectious diseases–Myocardial infarction	PLCL2	3	16974582-17132098	0.43834	1
Intestinal infectious diseases–Myocardial infarction	GPR160	3	169755735-169803184	-0.040247	1
Intestinal infectious diseases–Myocardial infarction	PHC3	3	169805368-169899537	-0.0060987	1
Intestinal infectious diseases–Myocardial infarction	PRKCI	3	169940220-170023770	-0.34871	1
Intestinal infectious diseases–Myocardial infarction	SKIL	3	170075473-170114637	-1.3813	1
Intestinal infectious diseases–Myocardial infarction	CLDN11	3	170136653-170152479	-0.019138	1
Intestinal infectious diseases–Myocardial infarction	SLC7A14	3	170177342-170303863	0.842	1
Intestinal infectious diseases–Myocardial infarction	RPL22L1	3	170582664-170588045	0.68387	1
Intestinal infectious diseases–Myocardial infarction	EIF5A2	3	170606204-170626426	0.8023	1
Intestinal infectious diseases–Myocardial infarction	SLC2A2	3	170714137-170744768	1.4009	1
Intestinal infectious diseases–Myocardial infarction	TNIK	3	170780292-171178197	-0.0037395	1
Intestinal infectious diseases–Myocardial infarction	PLD1	3	171318195-171528284	-0.13178	1
Intestinal infectious diseases–Myocardial infarction	TMEM212	3	171561139-171577108	-0.34941	1
Intestinal infectious diseases–Myocardial infarction	FNDC3B	3	171757418-172118493	2.3387	1
Intestinal infectious diseases–Myocardial infarction	TBC1D5	3	17198654-17784240	0.80202	1
Intestinal infectious diseases–Myocardial infarction	GHSR	3	172161081-172166246	-0.50128	1
Intestinal infectious diseases–Myocardial infarction	TNFSF10	3	172223298-172241297	1.8186	1
Intestinal infectious diseases–Myocardial infarction	NCEH1	3	172348435-172429207	0.0685	1
Intestinal infectious diseases–Myocardial infarction	ECT2	3	172468425-172539264	1.5126	1
Intestinal infectious diseases–Myocardial infarction	SPATA16	3	172607147-172859058	0.18392	1
Intestinal infectious diseases–Myocardial infarction	NLGN1	3	173115570-174004434	0.69229	1
Intestinal infectious diseases–Myocardial infarction	NAALADL2	3	174577095-175523428	0.17102	1
Intestinal infectious diseases–Myocardial infarction	TBL1XR1	3	176738542-176915048	-0.28541	1
Intestinal infectious diseases–Myocardial infarction	KCNMB2	3	178254086-178562217	0.62706	1
Intestinal infectious diseases–Myocardial infarction	ZMAT3	3	178735011-178790067	0.47762	1
Intestinal infectious diseases–Myocardial infarction	PIK3CA	3	178866311-178952500	1.0099	1
Intestinal infectious diseases–Myocardial infarction	KCNMB3	3	178957537-178984838	-0.046486	1
Intestinal infectious diseases–Myocardial infarction	ZNF639	3	179041551-179053325	1.8621	1
Intestinal infectious diseases–Myocardial infarction	MFN1	3	179065480-179111014	1.4661	1
Intestinal infectious diseases–Myocardial infarction	GNB4	3	179113876-179169371	1.66	1
Intestinal infectious diseases–Myocardial infarction	ACTL6A	3	179280708-179306193	0.87911	1
Intestinal infectious diseases–Myocardial infarction	MRPL47	3	179306253-179322434	1.2574	1
Intestinal infectious diseases–Myocardial infarction	NDUFB5	3	179322575-179342288	1.5177	1
Intestinal infectious diseases–Myocardial infarction	USP13	3	179370933-179507189	1.0053	1
Intestinal infectious diseases–Myocardial infarction	PEX5L	3	179512746-179754841	0.24225	1
Intestinal infectious diseases–Myocardial infarction	LOC339862	3	18004064-18310414	-0.096554	1
Intestinal infectious diseases–Myocardial infarction	TTC14	3	180319918-180336120	1.4676	1
Intestinal infectious diseases–Myocardial infarction	CCDC39	3	180331360-180397300	1.5841	1
Intestinal infectious diseases–Myocardial infarction	FXR1	3	180630096-180700541	0.78462	1
Intestinal infectious diseases–Myocardial infarction	DNAJC19	3	180701497-180707562	-0.10884	1
Intestinal infectious diseases–Myocardial infarction	ATP11B	3	182511291-182639423	-0.43243	1
Intestinal infectious diseases–Myocardial infarction	DCUN1D1	3	182660153-182703731	0.42044	1
Intestinal infectious diseases–Myocardial infarction	MCCC1	3	182733006-182817373	-0.63062	1
Intestinal infectious diseases–Myocardial infarction	LAMP3	3	182840003-182880667	-0.08503	1
Intestinal infectious diseases–Myocardial infarction	MCF2L2	3	182895831-183146031	-0.17622	1
Intestinal infectious diseases–Myocardial infarction	B3GNT5	3	182971032-182991179	-0.84701	1
Intestinal infectious diseases–Myocardial infarction	KLHL6	3	183205319-183273499	-0.10205	1
Intestinal infectious diseases–Myocardial infarction	KLHL24	3	183353398-183402307	-0.0018356	1
Intestinal infectious diseases–Myocardial infarction	YEATS2	3	183415587-183530413	0.97473	1
Intestinal infectious diseases–Myocardial infarction	MAP6D1	3	183533664-183543393	1.0833	1
Intestinal infectious diseases–Myocardial infarction	PARL	3	183543522-183602693	1.2411	1
Intestinal infectious diseases–Myocardial infarction	ABCC5	3	183637722-183735803	2.1841	1
Intestinal infectious diseases–Myocardial infarction	HTR3D	3	183749332-183757157	1.5026	1
Intestinal infectious diseases–Myocardial infarction	HTR3C	3	183770835-183778461	-0.19697	1
Intestinal infectious diseases–Myocardial infarction	HTR3E	3	183814852-183824783	-0.1718	1
Intestinal infectious diseases–Myocardial infarction	EIF2B5	3	183852810-183863099	0.41402	1
Intestinal infectious diseases–Myocardial infarction	DVL3	3	183873099-183891314	-0.22972	1
Intestinal infectious diseases–Myocardial infarction	SATB1	3	18389133-18480265	1.3301	1
Intestinal infectious diseases–Myocardial infarction	AP2M1	3	183892634-183901879	0.2476	1
Intestinal infectious diseases–Myocardial infarction	ABCF3	3	183903863-183911795	-0.14001	1
Intestinal infectious diseases–Myocardial infarction	VWA5B2	3	183948317-183960117	0.80134	1
Intestinal infectious diseases–Myocardial infarction	ALG3	3	183960117-183967313	0.72314	1
Intestinal infectious diseases–Myocardial infarction	ECE2	3	183967445-184010819	1.2014	1
Intestinal infectious diseases–Myocardial infarction	CAMK2N2	3	183977003-183979251	1.0563	1
Intestinal infectious diseases–Myocardial infarction	PSMD2	3	184016886-184026842	0.22275	1
Intestinal infectious diseases–Myocardial infarction	EIF4G1	3	184032283-184053146	1.4553	1
Intestinal infectious diseases–Myocardial infarction	FAM131A	3	184053717-184064063	1.6258	1
Intestinal infectious diseases–Myocardial infarction	CLCN2	3	184063973-184079439	1.2873	1
Intestinal infectious diseases–Myocardial infarction	POLR2H	3	184079502-184086383	0.6997	1
Intestinal infectious diseases–Myocardial infarction	THPO	3	184089773-184097368	0.19339	1
Intestinal infectious diseases–Myocardial infarction	CHRD	3	184097861-184107617	0.085073	1
Intestinal infectious diseases–Myocardial infarction	EPHB3	3	184279587-184300196	1.3292	1
Intestinal infectious diseases–Myocardial infarction	MAGEF1	3	184428155-184429836	1.1383	1
Intestinal infectious diseases–Myocardial infarction	VPS8	3	184529925-184770402	1.3013	1
Intestinal infectious diseases–Myocardial infarction	C3orf70	3	184795838-184870802	0.45324	1
Intestinal infectious diseases–Myocardial infarction	EHHADH	3	184908412-184971886	1.1661	1
Intestinal infectious diseases–Myocardial infarction	MAP3K13	3	185000729-185206882	0.59808	1
Intestinal infectious diseases–Myocardial infarction	TMEM41A	3	185207389-185216845	-0.676	1
Intestinal infectious diseases–Myocardial infarction	LIPH	3	185225570-185270369	-0.76952	1
Intestinal infectious diseases–Myocardial infarction	SENP2	3	185300284-185348889	-0.35788	1
Intestinal infectious diseases–Myocardial infarction	IGF2BP2	3	185361527-185542827	2.4636	1
Intestinal infectious diseases–Myocardial infarction	TRA2B	3	185632356-185655924	2.0979	1
Intestinal infectious diseases–Myocardial infarction	ETV5	3	185764106-185826901	1.0862	1
Intestinal infectious diseases–Myocardial infarction	DGKG	3	185852896-186080023	0.93807	1
Intestinal infectious diseases–Myocardial infarction	CRYGS	3	186256232-186263049	1.1138	1
Intestinal infectious diseases–Myocardial infarction	TBCCD1	3	186263856-186288332	0.50827	1
Intestinal infectious diseases–Myocardial infarction	DNAJB11	3	186288467-186303589	0.912	1
Intestinal infectious diseases–Myocardial infarction	AHSG	3	186330850-186339107	0.51468	1
Intestinal infectious diseases–Myocardial infarction	FETUB	3	186353758-186370797	1.3653	1
Intestinal infectious diseases–Myocardial infarction	HRG	3	186383747-186396023	1.8308	1
Intestinal infectious diseases–Myocardial infarction	KNG1	3	186435098-186462199	1.5939	1
Intestinal infectious diseases–Myocardial infarction	EIF4A2	3	186501361-186507686	0.34135	1
Intestinal infectious diseases–Myocardial infarction	RFC4	3	186507681-186524484	0.11151	1
Intestinal infectious diseases–Myocardial infarction	ADIPOQ	3	186560463-186576252	0.75774	1
Intestinal infectious diseases–Myocardial infarction	ST6GAL1	3	186648315-186796341	1.2803	1
Intestinal infectious diseases–Myocardial infarction	RPL39L	3	186838741-186857263	-0.13173	1
Intestinal infectious diseases–Myocardial infarction	RTP1	3	186915274-186919253	1.144	1
Intestinal infectious diseases–Myocardial infarction	MASP1	3	186933873-187009810	1.2598	1
Intestinal infectious diseases–Myocardial infarction	RTP4	3	187086168-187089372	-0.14441	1
Intestinal infectious diseases–Myocardial infarction	SST	3	187386694-187388201	0.35594	1
Intestinal infectious diseases–Myocardial infarction	RTP2	3	187416047-187420345	-0.54259	1
Intestinal infectious diseases–Myocardial infarction	BCL6	3	187439165-187463513	-1.1856	1
Intestinal infectious diseases–Myocardial infarction	LPP	3	187871097-188608460	0.28866	1
Intestinal infectious diseases–Myocardial infarction	TPRG1	3	188817910-189041271	0.064757	1
Intestinal infectious diseases–Myocardial infarction	TP63	3	189348942-189615068	1.0376	1
Intestinal infectious diseases–Myocardial infarction	P3H2	3	189674517-189840226	0.49338	1
Intestinal infectious diseases–Myocardial infarction	CLDN1	3	190023490-190040235	0.9597	1
Intestinal infectious diseases–Myocardial infarction	CLDN16	3	190105661-190129932	1.2227	1
Intestinal infectious diseases–Myocardial infarction	TMEM207	3	190146444-190167665	0.27983	1
Intestinal infectious diseases–Myocardial infarction	IL1RAP	3	190231840-190378856	-0.24528	1
Intestinal infectious diseases–Myocardial infarction	GMNC	3	190570526-190610190	-0.87521	1
Intestinal infectious diseases–Myocardial infarction	OSTN	3	190917039-190983404	1.5733	1
Intestinal infectious diseases–Myocardial infarction	UTS2B	3	190984944-191048325	1.7662	1
Intestinal infectious diseases–Myocardial infarction	CCDC50	3	191046874-191116459	-0.062794	1
Intestinal infectious diseases–Myocardial infarction	PYDC2	3	191178952-191179245	0.16125	1
Intestinal infectious diseases–Myocardial infarction	FGF12	3	191857033-192445388	-0.0028523	1
Intestinal infectious diseases–Myocardial infarction	KCNH8	3	19189946-19577135	-0.42404	1
Intestinal infectious diseases–Myocardial infarction	MB21D2	3	192514604-192635950	-0.70378	1
Intestinal infectious diseases–Myocardial infarction	HRASLS	3	192948030-193025102	0.45052	1
Intestinal infectious diseases–Myocardial infarction	ATP13A5	3	192992831-193096514	0.6824	1
Intestinal infectious diseases–Myocardial infarction	ATP13A4	3	193119866-193272810	-1.1615	1
Intestinal infectious diseases–Myocardial infarction	OPA1	3	193310933-193415600	0.32524	1
Intestinal infectious diseases–Myocardial infarction	HES1	3	193853931-193856401	1.3303	1
Intestinal infectious diseases–Myocardial infarction	CPN2	3	194060494-194072063	-0.29582	1
Intestinal infectious diseases–Myocardial infarction	LRRC15	3	194075976-194090472	0.26124	1
Intestinal infectious diseases–Myocardial infarction	GP5	3	194115550-194119995	1.7537	1
Intestinal infectious diseases–Myocardial infarction	ATP13A3	3	194123403-194188968	0.92535	1
Intestinal infectious diseases–Myocardial infarction	TMEM44	3	194308402-194354150	0.29402	1
Intestinal infectious diseases–Myocardial infarction	LSG1	3	194361517-194393206	0.70614	1
Intestinal infectious diseases–Myocardial infarction	FAM43A	3	194406622-194409766	0.052434	1
Intestinal infectious diseases–Myocardial infarction	XXYLT1	3	194789008-194991895	-0.29523	1
Intestinal infectious diseases–Myocardial infarction	ACAP2	3	194995465-195163817	1.4053	1
Intestinal infectious diseases–Myocardial infarction	PPP1R2	3	195241221-195270224	1.2782	1
Intestinal infectious diseases–Myocardial infarction	APOD	3	195295573-195311076	0.69411	1
Intestinal infectious diseases–Myocardial infarction	MUC4	3	195473636-195539148	0.77893	1
Intestinal infectious diseases–Myocardial infarction	TNK2	3	195590235-195635880	0.64436	1
Intestinal infectious diseases–Myocardial infarction	TFRC	3	195776155-195809032	-0.69836	1
Intestinal infectious diseases–Myocardial infarction	ZDHHC19	3	195924323-195938308	0.42208	1
Intestinal infectious diseases–Myocardial infarction	SLC51A	3	195943383-195960301	-0.56174	1
Intestinal infectious diseases–Myocardial infarction	PCYT1A	3	195961239-196014623	-0.78519	1
Intestinal infectious diseases–Myocardial infarction	TCTEX1D2	3	196018090-196045165	0.40026	1
Intestinal infectious diseases–Myocardial infarction	TM4SF19	3	196050417-196065291	0.44852	1
Intestinal infectious diseases–Myocardial infarction	UBXN7	3	196079745-196159411	1.2672	1
Intestinal infectious diseases–Myocardial infarction	RNF168	3	196195654-196230639	-0.10925	1
Intestinal infectious diseases–Myocardial infarction	SMCO1	3	196233750-196242237	-1.1092	1
Intestinal infectious diseases–Myocardial infarction	WDR53	3	196281024-196295627	-0.57658	1
Intestinal infectious diseases–Myocardial infarction	FBXO45	3	196295725-196315930	-0.16312	1
Intestinal infectious diseases–Myocardial infarction	NRROS	3	196366656-196388875	-0.092188	1
Intestinal infectious diseases–Myocardial infarction	CEP19	3	196433144-196439131	-0.27869	1
Intestinal infectious diseases–Myocardial infarction	PIGX	3	196439234-196462878	0.75135	1
Intestinal infectious diseases–Myocardial infarction	PAK2	3	196466728-196559518	0.78321	1
Intestinal infectious diseases–Myocardial infarction	SENP5	3	196594727-196661585	-0.043064	1
Intestinal infectious diseases–Myocardial infarction	NCBP2	3	196662273-196669464	0.62289	1
Intestinal infectious diseases–Myocardial infarction	PIGZ	3	196673214-196695742	0.36277	1
Intestinal infectious diseases–Myocardial infarction	MFI2	3	196728611-196756687	-0.39358	1
Intestinal infectious diseases–Myocardial infarction	DLG1	3	196769431-197026171	-0.21708	1
Intestinal infectious diseases–Myocardial infarction	BDH1	3	197236654-197300194	0.6005	1
Intestinal infectious diseases–Myocardial infarction	KIAA0226	3	197398259-197476568	1.794	1
Intestinal infectious diseases–Myocardial infarction	FYTTD1	3	197476424-197511317	0.69256	1
Intestinal infectious diseases–Myocardial infarction	LRCH3	3	197518112-197615307	0.46852	1
Intestinal infectious diseases–Myocardial infarction	IQCG	3	197615946-197686982	0.72782	1
Intestinal infectious diseases–Myocardial infarction	RPL35A	3	197677023-197682722	1.1043	1
Intestinal infectious diseases–Myocardial infarction	LMLN	3	197687071-197770591	0.32018	1
Intestinal infectious diseases–Myocardial infarction	EFHB	3	19920964-19977820	0.91522	1
Intestinal infectious diseases–Myocardial infarction	RAB5A	3	19988572-20026667	0.56747	1
Intestinal infectious diseases–Myocardial infarction	PP2D1	3	20021453-20053765	0.91267	1
Intestinal infectious diseases–Myocardial infarction	KAT2B	3	20081524-20195896	-0.27051	1
Intestinal infectious diseases–Myocardial infarction	SGOL1	3	20202085-20227724	0.081206	1
Intestinal infectious diseases–Myocardial infarction	CNTN4	3	2140550-3099645	-0.6701	1
Intestinal infectious diseases–Myocardial infarction	ZNF385D	3	21459911-22414132	-0.43203	1
Intestinal infectious diseases–Myocardial infarction	UBE2E2-AS1	3	23236561-23246268	0.42176	1
Intestinal infectious diseases–Myocardial infarction	UBE2E2	3	23244498-23632296	0.07177	1
Intestinal infectious diseases–Myocardial infarction	CHL1	3	238279-451100	0.94311	1
Intestinal infectious diseases–Myocardial infarction	UBE2E1	3	23847384-23933131	0.3843	1
Intestinal infectious diseases–Myocardial infarction	NKIRAS1	3	23933552-23958537	0.55219	1
Intestinal infectious diseases–Myocardial infarction	RPL15	3	23958295-23965187	0.4409	1
Intestinal infectious diseases–Myocardial infarction	NR1D2	3	23986751-24022109	-0.31039	1
Intestinal infectious diseases–Myocardial infarction	THRB	3	24158644-24536772	-0.29154	1
Intestinal infectious diseases–Myocardial infarction	RARB	3	25215638-25639423	0.30063	1
Intestinal infectious diseases–Myocardial infarction	TOP2B	3	25639396-25706396	0.71935	1
Intestinal infectious diseases–Myocardial infarction	NGLY1	3	25760435-25831530	0.76623	1
Intestinal infectious diseases–Myocardial infarction	OXSM	3	25831563-25836025	0.76041	1
Intestinal infectious diseases–Myocardial infarction	LRRC3B	3	26664300-26752267	0.50881	1
Intestinal infectious diseases–Myocardial infarction	NEK10	3	27257097-27410912	0.26258	1
Intestinal infectious diseases–Myocardial infarction	SLC4A7	3	27414212-27525911	0.22993	1
Intestinal infectious diseases–Myocardial infarction	CMC1	3	28282838-28361264	0.66134	1
Intestinal infectious diseases–Myocardial infarction	AZI2	3	28363844-28390915	0.070743	1
Intestinal infectious diseases–Myocardial infarction	ZCWPW2	3	28390372-28566633	0.73423	1
Intestinal infectious diseases–Myocardial infarction	RBMS3	3	29322351-30051886	0.29475	1
Intestinal infectious diseases–Myocardial infarction	TGFBR2	3	30647994-30735634	0.35506	1
Intestinal infectious diseases–Myocardial infarction	GADL1	3	30767692-30936153	0.060409	1
Intestinal infectious diseases–Myocardial infarction	IL5RA	3	3108008-3152058	-0.50083	1
Intestinal infectious diseases–Myocardial infarction	STT3B	3	31574130-31677556	-0.035652	1
Intestinal infectious diseases–Myocardial infarction	TRNT1	3	3168600-3190919	-1.1308	1
Intestinal infectious diseases–Myocardial infarction	OSBPL10	3	31702317-32023342	1.6051	1
Intestinal infectious diseases–Myocardial infarction	CRBN	3	3191317-3221401	-1.315	1
Intestinal infectious diseases–Myocardial infarction	ZNF860	3	32023266-32033228	0.9352	1
Intestinal infectious diseases–Myocardial infarction	GPD1L	3	32148003-32210207	0.064212	1
Intestinal infectious diseases–Myocardial infarction	CMTM8	3	32280171-32411817	0.7338	1
Intestinal infectious diseases–Myocardial infarction	CMTM7	3	32433163-32496333	2.8598	1
Intestinal infectious diseases–Myocardial infarction	CMTM6	3	32522804-32544403	0.95872	1
Intestinal infectious diseases–Myocardial infarction	DYNC1LI1	3	32567463-32612373	0.42661	1
Intestinal infectious diseases–Myocardial infarction	CNOT10	3	32726637-32815367	2.1573	1
Intestinal infectious diseases–Myocardial infarction	TRIM71	3	32859510-32933771	2.2046	1
Intestinal infectious diseases–Myocardial infarction	CCR4	3	32993066-32996403	2.5906	1
Intestinal infectious diseases–Myocardial infarction	GLB1	3	33038100-33138694	2.4438	1
Intestinal infectious diseases–Myocardial infarction	TMPPE	3	33038219-33138689	2.3754	1
Intestinal infectious diseases–Myocardial infarction	CRTAP	3	33155450-33189265	2.6015	1
Intestinal infectious diseases–Myocardial infarction	SUSD5	3	33191537-33260707	3.4788	1
Intestinal infectious diseases–Myocardial infarction	CLASP2	3	33537737-33759705	3.5286	1
Intestinal infectious diseases–Myocardial infarction	PDCD6IP	3	33840063-33911199	0.73154	1
Intestinal infectious diseases–Myocardial infarction	ARPP21	3	35680666-35835988	1.5372	1
Intestinal infectious diseases–Myocardial infarction	STAC	3	36421842-36589499	1.3683	1
Intestinal infectious diseases–Myocardial infarction	DCLK3	3	36753913-36781352	2.0214	1
Intestinal infectious diseases–Myocardial infarction	TRANK1	3	36868308-36986548	0.83819	1
Intestinal infectious diseases–Myocardial infarction	EPM2AIP1	3	37027357-37034795	0.91349	1
Intestinal infectious diseases–Myocardial infarction	MLH1	3	37034841-37092337	1.1582	1
Intestinal infectious diseases–Myocardial infarction	LRRFIP2	3	37094117-37217992	1.1112	1
Intestinal infectious diseases–Myocardial infarction	GOLGA4	3	37284682-37408370	1.1464	1
Intestinal infectious diseases–Myocardial infarction	C3orf35	3	37426477-37476988	1.0725	1
Intestinal infectious diseases–Myocardial infarction	ITGA9	3	37493813-37861281	0.28612	1
Intestinal infectious diseases–Myocardial infarction	CTDSPL	3	37903669-38025960	0.43926	1
Intestinal infectious diseases–Myocardial infarction	VILL	3	38032217-38048676	1.0293	1
Intestinal infectious diseases–Myocardial infarction	PLCD1	3	38048987-38071154	-0.048277	1
Intestinal infectious diseases–Myocardial infarction	DLEC1	3	38080497-38164228	0.16326	1
Intestinal infectious diseases–Myocardial infarction	ACAA1	3	38164201-38178733	0.43626	1
Intestinal infectious diseases–Myocardial infarction	MYD88	3	38179969-38184513	0.45472	1
Intestinal infectious diseases–Myocardial infarction	OXSR1	3	38207022-38296979	-0.32703	1
Intestinal infectious diseases–Myocardial infarction	SLC22A13	3	38307298-38320161	-0.069678	1
Intestinal infectious diseases–Myocardial infarction	SLC22A14	3	38323785-38360064	-0.32314	1
Intestinal infectious diseases–Myocardial infarction	XYLB	3	38388251-38456467	0.89048	1
Intestinal infectious diseases–Myocardial infarction	LRRN1	3	3841121-3889708	-1.0049	1
Intestinal infectious diseases–Myocardial infarction	ACVR2B	3	38495790-38534633	1.2823	1
Intestinal infectious diseases–Myocardial infarction	EXOG	3	38537763-38583721	1.2657	1
Intestinal infectious diseases–Myocardial infarction	SCN5A	3	38589553-38691164	0.33297	1
Intestinal infectious diseases–Myocardial infarction	SCN10A	3	38738837-38835501	-0.42927	1
Intestinal infectious diseases–Myocardial infarction	SCN11A	3	38887260-38995136	1.8738	1
Intestinal infectious diseases–Myocardial infarction	WDR48	3	39093477-39138155	1.5215	1
Intestinal infectious diseases–Myocardial infarction	GORASP1	3	39138090-39149854	2.7786	1
Intestinal infectious diseases–Myocardial infarction	TTC21A	3	39149152-39180394	1.0601	1
Intestinal infectious diseases–Myocardial infarction	CSRNP1	3	39183342-39196093	0.45471	1
Intestinal infectious diseases–Myocardial infarction	XIRP1	3	39224706-39234112	0.027996	1
Intestinal infectious diseases–Myocardial infarction	CX3CR1	3	39304985-39323226	-0.28777	1
Intestinal infectious diseases–Myocardial infarction	CCR8	3	39371197-39375171	1.5031	1
Intestinal infectious diseases–Myocardial infarction	SLC25A38	3	39424815-39438819	1.1288	1
Intestinal infectious diseases–Myocardial infarction	RPSA	3	39448204-39454033	0.51786	1
Intestinal infectious diseases–Myocardial infarction	MOBP	3	39509064-39570988	0.87449	1
Intestinal infectious diseases–Myocardial infarction	MYRIP	3	39850405-40301812	-0.645	1
Intestinal infectious diseases–Myocardial infarction	ENTPD3	3	40428647-40470110	-0.8474	1
Intestinal infectious diseases–Myocardial infarction	RPL14	3	40498783-40503863	0.18439	1
Intestinal infectious diseases–Myocardial infarction	ZNF619	3	40518604-40531728	-1.0303	1
Intestinal infectious diseases–Myocardial infarction	ZNF620	3	40547450-40559712	-0.34626	1
Intestinal infectious diseases–Myocardial infarction	ZNF621	3	40566376-40581043	-0.38685	1
Intestinal infectious diseases–Myocardial infarction	CTNNB1	3	41236401-41281939	3.2207	1
Intestinal infectious diseases–Myocardial infarction	ULK4	3	41288090-42056080	1.4456	1
Intestinal infectious diseases–Myocardial infarction	TRAK1	3	42055294-42267382	0.15291	1
Intestinal infectious diseases–Myocardial infarction	CCK	3	42299315-42307662	-0.96801	1
Intestinal infectious diseases–Myocardial infarction	LYZL4	3	42438575-42452125	0.79094	1
Intestinal infectious diseases–Myocardial infarction	VIPR1	3	42530791-42579065	1.6744	1
Intestinal infectious diseases–Myocardial infarction	SEC22C	3	42589459-42642572	1.4137	1
Intestinal infectious diseases–Myocardial infarction	SS18L2	3	42623332-42636490	0.68311	1
Intestinal infectious diseases–Myocardial infarction	NKTR	3	42642147-42690233	0.94945	1
Intestinal infectious diseases–Myocardial infarction	ZBTB47	3	42695176-42709072	1.5067	1
Intestinal infectious diseases–Myocardial infarction	KLHL40	3	42727011-42733938	2.0194	1
Intestinal infectious diseases–Myocardial infarction	HHATL	3	42734155-42744319	1.4218	1
Intestinal infectious diseases–Myocardial infarction	CCDC13	3	42749764-42814745	0.98873	1
Intestinal infectious diseases–Myocardial infarction	HIGD1A	3	42824400-42846027	1.1114	1
Intestinal infectious diseases–Myocardial infarction	ACKR2	3	42850964-42908775	0.6225	1
Intestinal infectious diseases–Myocardial infarction	CYP8B1	3	42913684-42917633	2.4149	1
Intestinal infectious diseases–Myocardial infarction	ZNF662	3	42947402-42960825	1.7361	1
Intestinal infectious diseases–Myocardial infarction	KRBOX1	3	42977834-42984284	1.7476	1
Intestinal infectious diseases–Myocardial infarction	FAM198A	3	43020759-43099207	1.1534	1
Intestinal infectious diseases–Myocardial infarction	POMGNT2	3	43120721-43147575	2.2875	1
Intestinal infectious diseases–Myocardial infarction	SNRK	3	43328004-43392635	1.4736	1
Intestinal infectious diseases–Myocardial infarction	ANO10	3	43407818-43663560	0.041605	1
Intestinal infectious diseases–Myocardial infarction	SETMAR	3	4344988-4358949	-0.50484	1
Intestinal infectious diseases–Myocardial infarction	ABHD5	3	43732375-43764217	-1.1463	1
Intestinal infectious diseases–Myocardial infarction	SUMF1	3	4402829-4508966	-2.0362	1
Intestinal infectious diseases–Myocardial infarction	TOPAZ1	3	44283378-44373590	-0.14309	1
Intestinal infectious diseases–Myocardial infarction	TCAIM	3	44379574-44450940	0.10107	1
Intestinal infectious diseases–Myocardial infarction	ZNF445	3	44481262-44519162	0.38126	1
Intestinal infectious diseases–Myocardial infarction	ZNF852	3	44539924-44552222	0.759	1
Intestinal infectious diseases–Myocardial infarction	ZKSCAN7	3	44596667-44624975	0.84784	1
Intestinal infectious diseases–Myocardial infarction	ZNF660	3	44626456-44641186	1.219	1
Intestinal infectious diseases–Myocardial infarction	ZNF197	3	44666511-44689963	1.2636	1
Intestinal infectious diseases–Myocardial infarction	ZNF35	3	44690108-44702283	1.3798	1
Intestinal infectious diseases–Myocardial infarction	ZNF502	3	44754135-44765323	-0.47455	1
Intestinal infectious diseases–Myocardial infarction	ZNF501	3	44771098-44778575	-0.30287	1
Intestinal infectious diseases–Myocardial infarction	KIAA1143	3	44790236-44803173	-1.6635	1
Intestinal infectious diseases–Myocardial infarction	KIF15	3	44803209-44894748	-0.83144	1
Intestinal infectious diseases–Myocardial infarction	TGM4	3	44916098-44956093	1.8618	1
Intestinal infectious diseases–Myocardial infarction	ZDHHC3	3	44956753-45017674	3.1022	1
Intestinal infectious diseases–Myocardial infarction	EXOSC7	3	45017741-45054160	2.4395	1
Intestinal infectious diseases–Myocardial infarction	CLEC3B	3	45067759-45077563	1.5265	1
Intestinal infectious diseases–Myocardial infarction	CDCP1	3	45123766-45187914	1.7914	1
Intestinal infectious diseases–Myocardial infarction	TMEM158	3	45265956-45267814	0.79605	1
Intestinal infectious diseases–Myocardial infarction	ITPR1	3	4535032-4889524	-0.15517	1
Intestinal infectious diseases–Myocardial infarction	LARS2	3	45430053-45590334	0.34457	1
Intestinal infectious diseases–Myocardial infarction	LIMD1	3	45636323-45722755	1.5864	1
Intestinal infectious diseases–Myocardial infarction	SACM1L	3	45730754-45786901	-0.63587	1
Intestinal infectious diseases–Myocardial infarction	SLC6A20	3	45796941-45838039	2.2643	1
Intestinal infectious diseases–Myocardial infarction	LZTFL1	3	45864808-45957216	1.4436	1
Intestinal infectious diseases–Myocardial infarction	CCR9	3	45927996-45944667	0.8113	1
Intestinal infectious diseases–Myocardial infarction	FYCO1	3	45959391-46037316	-0.028659	1
Intestinal infectious diseases–Myocardial infarction	CXCR6	3	45984973-45989845	1.8285	1
Intestinal infectious diseases–Myocardial infarction	XCR1	3	46062291-46068979	0.083085	1
Intestinal infectious diseases–Myocardial infarction	CCR3	3	46283872-46308197	0.31982	1
Intestinal infectious diseases–Myocardial infarction	CCR2	3	46395235-46402413	0.51846	1
Intestinal infectious diseases–Myocardial infarction	CCR5	3	46411633-46417697	0.32443	1
Intestinal infectious diseases–Myocardial infarction	CCRL2	3	46448721-46454488	1.8046	1
Intestinal infectious diseases–Myocardial infarction	LTF	3	46477496-46506598	1.0395	1
Intestinal infectious diseases–Myocardial infarction	RTP3	3	46539485-46542439	0.40757	1
Intestinal infectious diseases–Myocardial infarction	LRRC2	3	46556875-46621589	0.64692	1
Intestinal infectious diseases–Myocardial infarction	TDGF1	3	46616045-46623953	0.45713	1
Intestinal infectious diseases–Myocardial infarction	LOC100132146	3	46653925-46668033	1.4751	1
Intestinal infectious diseases–Myocardial infarction	ALS2CL	3	46710485-46735194	1.2312	1
Intestinal infectious diseases–Myocardial infarction	TMIE	3	46742823-46752413	0.64402	1
Intestinal infectious diseases–Myocardial infarction	PRSS50	3	46753606-46759373	1.2057	1
Intestinal infectious diseases–Myocardial infarction	PRSS46	3	46761073-46777921	2.0773	1
Intestinal infectious diseases–Myocardial infarction	PRSS45	3	46783581-46790143	0.79936	1
Intestinal infectious diseases–Myocardial infarction	PRSS42	3	46871894-46875585	0.83147	1
Intestinal infectious diseases–Myocardial infarction	MYL3	3	46899357-46904973	1.1412	1
Intestinal infectious diseases–Myocardial infarction	PTH1R	3	46919236-46945289	0.4699	1
Intestinal infectious diseases–Myocardial infarction	CCDC12	3	46963220-47023500	0.28203	1
Intestinal infectious diseases–Myocardial infarction	NBEAL2	3	47021173-47051194	0.28358	1
Intestinal infectious diseases–Myocardial infarction	SETD2	3	47057898-47205467	-0.036131	1
Intestinal infectious diseases–Myocardial infarction	KIF9	3	47269516-47324337	0.25584	1
Intestinal infectious diseases–Myocardial infarction	KLHL18	3	47324116-47388306	-0.23949	1
Intestinal infectious diseases–Myocardial infarction	PTPN23	3	47422383-47454931	-0.32787	1
Intestinal infectious diseases–Myocardial infarction	SCAP	3	47455184-47517603	-0.2888	1
Intestinal infectious diseases–Myocardial infarction	ELP6	3	47537130-47555199	-0.57334	1
Intestinal infectious diseases–Myocardial infarction	CSPG5	3	47603728-47621730	2.0891	1
Intestinal infectious diseases–Myocardial infarction	SMARCC1	3	47627378-47823405	2.422	1
Intestinal infectious diseases–Myocardial infarction	DHX30	3	47844399-47891686	2.0533	1
Intestinal infectious diseases–Myocardial infarction	MAP4	3	47892180-48130769	1.0934	1
Intestinal infectious diseases–Myocardial infarction	CDC25A	3	48198668-48230153	1.8126	1
Intestinal infectious diseases–Myocardial infarction	ZNF589	3	48282596-48312480	2.0342	1
Intestinal infectious diseases–Myocardial infarction	NME6	3	48335485-48343719	2.1472	1
Intestinal infectious diseases–Myocardial infarction	SPINK8	3	48348336-48369831	2.1456	1
Intestinal infectious diseases–Myocardial infarction	FBXW12	3	48413709-48436190	-0.50022	1
Intestinal infectious diseases–Myocardial infarction	PLXNB1	3	48445261-48471460	-0.3204	1
Intestinal infectious diseases–Myocardial infarction	CCDC51	3	48473580-48481529	-0.17137	1
Intestinal infectious diseases–Myocardial infarction	ATRIP	3	48488114-48509044	0.82603	1
Intestinal infectious diseases–Myocardial infarction	TREX1	3	48506919-48509044	1.3601	1
Intestinal infectious diseases–Myocardial infarction	SHISA5	3	48509197-48542259	0.024895	1
Intestinal infectious diseases–Myocardial infarction	PFKFB4	3	48555117-48598607	1.1051	1
Intestinal infectious diseases–Myocardial infarction	UCN2	3	48599151-48601201	0.71131	1
Intestinal infectious diseases–Myocardial infarction	COL7A1	3	48601506-48632593	1.5075	1
Intestinal infectious diseases–Myocardial infarction	UQCRC1	3	48636432-48647391	1.5342	1
Intestinal infectious diseases–Myocardial infarction	TMEM89	3	48658275-48659189	0.85526	1
Intestinal infectious diseases–Myocardial infarction	SLC26A6	3	48663156-48672926	0.68633	1
Intestinal infectious diseases–Myocardial infarction	CELSR3	3	48673896-48700348	0.80143	1
Intestinal infectious diseases–Myocardial infarction	NCKIPSD	3	48700419-48723366	1.527	1
Intestinal infectious diseases–Myocardial infarction	IP6K2	3	48725436-48754711	2.4269	1
Intestinal infectious diseases–Myocardial infarction	PRKAR2A	3	48784017-48885270	2.6286	1
Intestinal infectious diseases–Myocardial infarction	SLC25A20	3	48894356-48936426	2.6188	1
Intestinal infectious diseases–Myocardial infarction	ARIH2	3	48956265-49022974	2.6712	1
Intestinal infectious diseases–Myocardial infarction	P4HTM	3	49027304-49044582	2.8986	1
Intestinal infectious diseases–Myocardial infarction	WDR6	3	49044637-49053386	3.0549	1
Intestinal infectious diseases–Myocardial infarction	DALRD3	3	49052832-49058504	3.1449	1
Intestinal infectious diseases–Myocardial infarction	IMPDH2	3	49061758-49066875	0.26917	1
Intestinal infectious diseases–Myocardial infarction	QRICH1	3	49067140-49131504	2.4632	1
Intestinal infectious diseases–Myocardial infarction	QARS	3	49133365-49142562	1.2938	1
Intestinal infectious diseases–Myocardial infarction	USP19	3	49145479-49158371	2.1374	1
Intestinal infectious diseases–Myocardial infarction	LAMB2	3	49158547-49170599	-0.44991	1
Intestinal infectious diseases–Myocardial infarction	CCDC71	3	49199968-49203785	1.8732	1
Intestinal infectious diseases–Myocardial infarction	KLHDC8B	3	49208987-49213919	2.3807	1
Intestinal infectious diseases–Myocardial infarction	C3orf84	3	49215069-49229291	1.8407	1
Intestinal infectious diseases–Myocardial infarction	CCDC36	3	49235861-49295636	1.9538	1
Intestinal infectious diseases–Myocardial infarction	C3orf62	3	49306030-49314864	1.2814	1
Intestinal infectious diseases–Myocardial infarction	USP4	3	49314577-49377536	2.3042	1
Intestinal infectious diseases–Myocardial infarction	RHOA	3	49396569-49449526	1.6873	1
Intestinal infectious diseases–Myocardial infarction	TCTA	3	49449639-49453909	3.2449	1
Intestinal infectious diseases–Myocardial infarction	AMT	3	49454211-49460111	2.7175	1
Intestinal infectious diseases–Myocardial infarction	NICN1	3	49459766-49466777	2.8052	1
Intestinal infectious diseases–Myocardial infarction	DAG1	3	49506136-49573051	2.6002	1
Intestinal infectious diseases–Myocardial infarction	BSN	3	49591922-49708982	3.2809	1
Intestinal infectious diseases–Myocardial infarction	APEH	3	49711427-49720936	3.2051	1
Intestinal infectious diseases–Myocardial infarction	MST1	3	49721380-49726196	3.4508	1
Intestinal infectious diseases–Myocardial infarction	RNF123	3	49726950-49758962	1.6809	1
Intestinal infectious diseases–Myocardial infarction	AMIGO3	3	49754267-49757238	2.0342	1
Intestinal infectious diseases–Myocardial infarction	IP6K1	3	49761728-49823973	1.2677	1
Intestinal infectious diseases–Myocardial infarction	CDHR4	3	49828165-49837254	2.2478	1
Intestinal infectious diseases–Myocardial infarction	UBA7	3	49842638-49851391	-0.060374	1
Intestinal infectious diseases–Myocardial infarction	TRAIP	3	49866028-49893992	1.1083	1
Intestinal infectious diseases–Myocardial infarction	CAMKV	3	49895414-49907655	0.85038	1
Intestinal infectious diseases–Myocardial infarction	MST1R	3	49924435-49941311	1.6233	1
Intestinal infectious diseases–Myocardial infarction	MON1A	3	49946302-49967445	1.1015	1
Intestinal infectious diseases–Myocardial infarction	RBM6	3	49977474-50114685	0.74121	1
Intestinal infectious diseases–Myocardial infarction	RBM5	3	50126341-50156397	-0.035985	1
Intestinal infectious diseases–Myocardial infarction	SEMA3F	3	50192562-50226508	0.063206	1
Intestinal infectious diseases–Myocardial infarction	BHLHE40	3	5021097-5026866	0.60912	1
Intestinal infectious diseases–Myocardial infarction	GNAT1	3	50229043-50235129	0.33835	1
Intestinal infectious diseases–Myocardial infarction	SLC38A3	3	50242692-50258406	0.37492	1
Intestinal infectious diseases–Myocardial infarction	GNAI2	3	50264120-50296786	0.6475	1
Intestinal infectious diseases–Myocardial infarction	SEMA3B	3	50305040-50314573	0.32259	1
Intestinal infectious diseases–Myocardial infarction	LSMEM2	3	50316458-50325545	0.65867	1
Intestinal infectious diseases–Myocardial infarction	IFRD2	3	50325163-50330648	0.67586	1
Intestinal infectious diseases–Myocardial infarction	HYAL3	3	50330259-50336899	0.75815	1
Intestinal infectious diseases–Myocardial infarction	NAT6	3	50333833-50336852	0.29267	1
Intestinal infectious diseases–Myocardial infarction	HYAL1	3	50337320-50349812	1.2725	1
Intestinal infectious diseases–Myocardial infarction	HYAL2	3	50355221-50360281	0.33442	1
Intestinal infectious diseases–Myocardial infarction	TUSC2	3	50362341-50365668	-0.066961	1
Intestinal infectious diseases–Myocardial infarction	RASSF1	3	50367217-50378367	1.2294	1
Intestinal infectious diseases–Myocardial infarction	ZMYND10	3	50378537-50383459	0.58519	1
Intestinal infectious diseases–Myocardial infarction	NPRL2	3	50384918-50388486	0.29269	1
Intestinal infectious diseases–Myocardial infarction	CYB561D2	3	50388265-50391500	0.80973	1
Intestinal infectious diseases–Myocardial infarction	CACNA2D2	3	50400230-50540892	1.257	1
Intestinal infectious diseases–Myocardial infarction	C3orf18	3	50595456-50608458	0.81674	1
Intestinal infectious diseases–Myocardial infarction	HEMK1	3	50606583-50622422	1.7029	1
Intestinal infectious diseases–Myocardial infarction	CISH	3	50643885-50649262	-0.5243	1
Intestinal infectious diseases–Myocardial infarction	MAPKAPK3	3	50649293-50686728	1.6682	1
Intestinal infectious diseases–Myocardial infarction	DOCK3	3	50712672-51421629	0.78633	1
Intestinal infectious diseases–Myocardial infarction	MANF	3	51422692-51426828	0.51684	1
Intestinal infectious diseases–Myocardial infarction	RBM15B	3	51428699-51435339	0.73502	1
Intestinal infectious diseases–Myocardial infarction	VPRBP	3	51433298-51534018	0.91291	1
Intestinal infectious diseases–Myocardial infarction	RAD54L2	3	51575596-51697634	1.5521	1
Intestinal infectious diseases–Myocardial infarction	ARL8B	3	5163930-5222601	1.3606	1
Intestinal infectious diseases–Myocardial infarction	TEX264	3	51705191-51738339	1.3153	1
Intestinal infectious diseases–Myocardial infarction	IQCF6	3	51812577-51813256	-0.25709	1
Intestinal infectious diseases–Myocardial infarction	IQCF3	3	51860899-51864874	-0.036412	1
Intestinal infectious diseases–Myocardial infarction	IQCF1	3	51928892-51937386	1.3589	1
Intestinal infectious diseases–Myocardial infarction	RRP9	3	51967442-51975957	-0.3324	1
Intestinal infectious diseases–Myocardial infarction	PARP3	3	51976297-51982883	-0.61846	1
Intestinal infectious diseases–Myocardial infarction	PCBP4	3	51991470-52001482	-0.14561	1
Intestinal infectious diseases–Myocardial infarction	ABHD14A	3	52007700-52015216	1.5205	1
Intestinal infectious diseases–Myocardial infarction	ACY1	3	52017300-52023218	-0.61542	1
Intestinal infectious diseases–Myocardial infarction	DUSP7	3	52082935-52090461	-0.05938	1
Intestinal infectious diseases–Myocardial infarction	POC1A	3	52109249-52188720	0.14284	1
Intestinal infectious diseases–Myocardial infarction	ALAS1	3	52232099-52248343	2.8955	1
Intestinal infectious diseases–Myocardial infarction	TLR9	3	52255096-52260179	2.6213	1
Intestinal infectious diseases–Myocardial infarction	TWF2	3	52262626-52273183	1.066	1
Intestinal infectious diseases–Myocardial infarction	PPM1M	3	52279782-52284615	0.95617	1
Intestinal infectious diseases–Myocardial infarction	WDR82	3	52288438-52312659	1.7165	1
Intestinal infectious diseases–Myocardial infarction	EDEM1	3	5229359-5261650	1.5662	1
Intestinal infectious diseases–Myocardial infarction	GLYCTK	3	52321836-52329272	0.82602	1
Intestinal infectious diseases–Myocardial infarction	DNAH1	3	52350335-52434513	0.89805	1
Intestinal infectious diseases–Myocardial infarction	BAP1	3	52435020-52444121	0.1117	1
Intestinal infectious diseases–Myocardial infarction	PHF7	3	52444577-52457657	1.1598	1
Intestinal infectious diseases–Myocardial infarction	SEMA3G	3	52467268-52479112	0.30142	1
Intestinal infectious diseases–Myocardial infarction	TNNC1	3	52485107-52488057	0.52848	1
Intestinal infectious diseases–Myocardial infarction	NISCH	3	52489524-52527088	0.69702	1
Intestinal infectious diseases–Myocardial infarction	STAB1	3	52529354-52558512	1.5514	1
Intestinal infectious diseases–Myocardial infarction	NT5DC2	3	52558385-52569093	2.2291	1
Intestinal infectious diseases–Myocardial infarction	SMIM4	3	52570002-52574586	2.2024	1
Intestinal infectious diseases–Myocardial infarction	PBRM1	3	52579368-52719866	2.3231	1
Intestinal infectious diseases–Myocardial infarction	GNL3	3	52719936-52728513	2.5641	1
Intestinal infectious diseases–Myocardial infarction	GLT8D1	3	52728500-52740099	2.2873	1
Intestinal infectious diseases–Myocardial infarction	SPCS1	3	52739792-52742198	2.3302	1
Intestinal infectious diseases–Myocardial infarction	NEK4	3	52744796-52804965	2.3716	1
Intestinal infectious diseases–Myocardial infarction	ITIH1	3	52811602-52826084	2.5539	1
Intestinal infectious diseases–Myocardial infarction	ITIH3	3	52828784-52843025	1.8767	1
Intestinal infectious diseases–Myocardial infarction	ITIH4	3	52847006-52864717	1.0118	1
Intestinal infectious diseases–Myocardial infarction	MUSTN1	3	52867131-52869235	0.92154	1
Intestinal infectious diseases–Myocardial infarction	TMEM110-MUSTN1	3	52867131-52931597	1.676	1
Intestinal infectious diseases–Myocardial infarction	TMEM110	3	52870772-52931597	1.9082	1
Intestinal infectious diseases–Myocardial infarction	SFMBT1	3	52933221-53080089	0.97675	1
Intestinal infectious diseases–Myocardial infarction	RFT1	3	53122499-53164480	1.0781	1
Intestinal infectious diseases–Myocardial infarction	PRKCD	3	53195223-53226733	1.1512	1
Intestinal infectious diseases–Myocardial infarction	TKT	3	53258723-53290130	1.583	1
Intestinal infectious diseases–Myocardial infarction	DCP1A	3	53317443-53381654	0.66288	1
Intestinal infectious diseases–Myocardial infarction	CACNA1D	3	53529076-53847179	2.3863	1
Intestinal infectious diseases–Myocardial infarction	CHDH	3	53850324-53880420	-0.24478	1
Intestinal infectious diseases–Myocardial infarction	IL17RB	3	53880577-53899827	-0.34002	1
Intestinal infectious diseases–Myocardial infarction	ACTR8	3	53898959-53916229	-0.3668	1
Intestinal infectious diseases–Myocardial infarction	SELK	3	53919226-53925989	-0.27335	1
Intestinal infectious diseases–Myocardial infarction	CACNA2D3	3	54156620-55108584	0.44121	1
Intestinal infectious diseases–Myocardial infarction	LRTM1	3	54952264-55001115	0.73287	1
Intestinal infectious diseases–Myocardial infarction	WNT5A	3	55499743-55521670	1.4687	1
Intestinal infectious diseases–Myocardial infarction	ERC2	3	55542336-56502391	0.54947	1
Intestinal infectious diseases–Myocardial infarction	CCDC66	3	56591184-56655864	1.1305	1
Intestinal infectious diseases–Myocardial infarction	FAM208A	3	56654160-56717270	0.79505	1
Intestinal infectious diseases–Myocardial infarction	ARHGEF3	3	56761446-57113336	0.066183	1
Intestinal infectious diseases–Myocardial infarction	SPATA12	3	57094469-57109460	1.2566	1
Intestinal infectious diseases–Myocardial infarction	IL17RD	3	57124010-57204345	0.0625	1
Intestinal infectious diseases–Myocardial infarction	HESX1	3	57231866-57261656	1.1208	1
Intestinal infectious diseases–Myocardial infarction	APPL1	3	57261765-57307499	-0.052862	1
Intestinal infectious diseases–Myocardial infarction	ASB14	3	57302379-57326753	0.93044	1
Intestinal infectious diseases–Myocardial infarction	DNAH12	3	57327727-57530071	-0.06159	1
Intestinal infectious diseases–Myocardial infarction	PDE12	3	57541882-57640704	0.15216	1
Intestinal infectious diseases–Myocardial infarction	ARF4	3	57557090-57583215	0.13192	1
Intestinal infectious diseases–Myocardial infarction	DENND6A	3	57611181-57678816	0.27668	1
Intestinal infectious diseases–Myocardial infarction	SLMAP	3	57741948-57915597	1.9707	1
Intestinal infectious diseases–Myocardial infarction	FLNB	3	57994127-58157982	-0.42623	1
Intestinal infectious diseases–Myocardial infarction	DNASE1L3	3	58178353-58196730	1.364	1
Intestinal infectious diseases–Myocardial infarction	ABHD6	3	58223233-58280463	1.5594	1
Intestinal infectious diseases–Myocardial infarction	RPP14	3	58291972-58305920	2.3671	1
Intestinal infectious diseases–Myocardial infarction	PXK	3	58318617-58411815	1.6992	1
Intestinal infectious diseases–Myocardial infarction	PDHB	3	58413357-58419579	0.81166	1
Intestinal infectious diseases–Myocardial infarction	KCTD6	3	58477823-58488087	0.47722	1
Intestinal infectious diseases–Myocardial infarction	ACOX2	3	58490863-58522929	0.030204	1
Intestinal infectious diseases–Myocardial infarction	FAM107A	3	58549841-58613337	0.80644	1
Intestinal infectious diseases–Myocardial infarction	FAM3D	3	58619670-58652575	1.2931	1
Intestinal infectious diseases–Myocardial infarction	C3orf67	3	58720199-59035804	1.8629	1
Intestinal infectious diseases–Myocardial infarction	FHIT	3	59735036-61237133	0.71775	1
Intestinal infectious diseases–Myocardial infarction	PTPRG	3	61547243-62280573	0.72822	1
Intestinal infectious diseases–Myocardial infarction	C3orf14	3	62304648-62321888	0.79757	1
Intestinal infectious diseases–Myocardial infarction	CADPS	3	62384021-62861064	0.56268	1
Intestinal infectious diseases–Myocardial infarction	SYNPR	3	63263914-63602597	-0.32008	1
Intestinal infectious diseases–Myocardial infarction	SNTN	3	63638344-63650893	0.15954	1
Intestinal infectious diseases–Myocardial infarction	THOC7	3	63819546-63849597	0.075099	1
Intestinal infectious diseases–Myocardial infarction	ATXN7	3	63849785-63989240	1.0682	1
Intestinal infectious diseases–Myocardial infarction	PSMD6	3	63996225-64009686	0.67802	1
Intestinal infectious diseases–Myocardial infarction	PRICKLE2	3	64079526-64253859	-0.47658	1
Intestinal infectious diseases–Myocardial infarction	ADAMTS9	3	64501330-64673676	2.3469	1
Intestinal infectious diseases–Myocardial infarction	MAGI1	3	65339200-66024511	0.31918	1
Intestinal infectious diseases–Myocardial infarction	LRIG1	3	66429221-66551446	1.2585	1
Intestinal infectious diseases–Myocardial infarction	KBTBD8	3	67048727-67061634	0.3826	1
Intestinal infectious diseases–Myocardial infarction	SUCLG2	3	67410884-67705038	-0.34999	1
Intestinal infectious diseases–Myocardial infarction	FAM19A1	3	68040734-68594772	0.78132	1
Intestinal infectious diseases–Myocardial infarction	FAM19A4	3	68780915-68981761	0.19417	1
Intestinal infectious diseases–Myocardial infarction	EOGT	3	69024363-69063112	-0.39928	1
Intestinal infectious diseases–Myocardial infarction	GRM7	3	6902802-7783218	0.15064	1
Intestinal infectious diseases–Myocardial infarction	TMF1	3	69068978-69101484	0.16384	1
Intestinal infectious diseases–Myocardial infarction	UBA3	3	69103881-69129524	0.82559	1
Intestinal infectious diseases–Myocardial infarction	ARL6IP5	3	69134090-69155239	1.3855	1
Intestinal infectious diseases–Myocardial infarction	LMOD3	3	69156039-69171746	0.65253	1
Intestinal infectious diseases–Myocardial infarction	FRMD4B	3	69219146-69435430	2.3059	1
Intestinal infectious diseases–Myocardial infarction	MITF	3	69788586-70017488	0.97574	1
Intestinal infectious diseases–Myocardial infarction	FOXP1	3	71003865-71633140	0.63326	1
Intestinal infectious diseases–Myocardial infarction	EIF4E3	3	71728440-71803924	0.97962	1
Intestinal infectious diseases–Myocardial infarction	PROK2	3	71820806-71834357	0.92451	1
Intestinal infectious diseases–Myocardial infarction	RYBP	3	72423744-72495774	1.5174	1
Intestinal infectious diseases–Myocardial infarction	SHQ1	3	72798426-72897631	2.111	1
Intestinal infectious diseases–Myocardial infarction	GXYLT2	3	72937385-73024525	2.6306	1
Intestinal infectious diseases–Myocardial infarction	PPP4R2	3	73045985-73118349	0.44313	1
Intestinal infectious diseases–Myocardial infarction	EBLN2	3	73110810-73112488	0.62389	1
Intestinal infectious diseases–Myocardial infarction	PDZRN3	3	73431582-73674072	-0.4148	1
Intestinal infectious diseases–Myocardial infarction	CNTN3	3	74311719-74663587	0.83972	1
Intestinal infectious diseases–Myocardial infarction	ROBO2	3	75955845-77699115	-0.23676	1
Intestinal infectious diseases–Myocardial infarction	ROBO1	3	78646388-79817059	0.29384	1
Intestinal infectious diseases–Myocardial infarction	GBE1	3	81538850-81810950	-0.11675	1
Intestinal infectious diseases–Myocardial infarction	CADM2	3	85008133-86123579	1.2068	1
Intestinal infectious diseases–Myocardial infarction	LMCD1	3	8543493-8609811	-1.5779	1
Intestinal infectious diseases–Myocardial infarction	SSUH2	3	8661086-8786721	0.68807	1
Intestinal infectious diseases–Myocardial infarction	VGLL3	3	86987123-87040412	2.7421	1
Intestinal infectious diseases–Myocardial infarction	CHMP2B	3	87276413-87304698	0.2847	1
Intestinal infectious diseases–Myocardial infarction	POU1F1	3	87308783-87325737	1.0237	1
Intestinal infectious diseases–Myocardial infarction	CAV3	3	8775486-8788451	0.90222	1
Intestinal infectious diseases–Myocardial infarction	HTR1F	3	87841929-88043964	1.4078	1
Intestinal infectious diseases–Myocardial infarction	OXTR	3	8792094-8811300	1.0561	1
Intestinal infectious diseases–Myocardial infarction	CGGBP1	3	88101100-88199016	0.24225	1
Intestinal infectious diseases–Myocardial infarction	ZNF654	3	88108394-88193814	0.17033	1
Intestinal infectious diseases–Myocardial infarction	C3orf38	3	88198875-88207115	0.052804	1
Intestinal infectious diseases–Myocardial infarction	LOC100506944	3	88387565-88516299	1.3963	1
Intestinal infectious diseases–Myocardial infarction	EPHA3	3	89156674-89531284	0.25041	1
Intestinal infectious diseases–Myocardial infarction	RAD18	3	8918880-9005159	1.1862	1
Intestinal infectious diseases–Myocardial infarction	SRGAP3	3	9022275-9291369	-0.52098	1
Intestinal infectious diseases–Myocardial infarction	PROS1	3	93591881-93692934	0.09356	1
Intestinal infectious diseases–Myocardial infarction	ARL13B	3	93698983-93774522	0.67926	1
Intestinal infectious diseases–Myocardial infarction	STX19	3	93733078-93747460	0.84538	1
Intestinal infectious diseases–Myocardial infarction	NSUN3	3	93781855-93845630	-0.095144	1
Intestinal infectious diseases–Myocardial infarction	THUMPD3	3	9404660-9428475	1.0055	1
Intestinal infectious diseases–Myocardial infarction	SETD5	3	9439384-9519838	1.5713	1
Intestinal infectious diseases–Myocardial infarction	LHFPL4	3	9540045-9595486	-0.082724	1
Intestinal infectious diseases–Myocardial infarction	EPHA6	3	96533425-97467786	0.9465	1
Intestinal infectious diseases–Myocardial infarction	MTMR14	3	9691117-9744078	0.5543	1
Intestinal infectious diseases–Myocardial infarction	CPNE9	3	9745510-9771592	2.4443	1
Intestinal infectious diseases–Myocardial infarction	ARL6	3	97483365-97520086	-0.58063	1
Intestinal infectious diseases–Myocardial infarction	CRYBG3	3	97540537-97663830	-0.64338	1
Intestinal infectious diseases–Myocardial infarction	MINA	3	97660661-97691295	-0.70457	1
Intestinal infectious diseases–Myocardial infarction	GABRR3	3	97705527-97754148	-0.052654	1
Intestinal infectious diseases–Myocardial infarction	BRPF1	3	9773413-9789699	-0.54149	1
Intestinal infectious diseases–Myocardial infarction	OR5AC2	3	97806017-97806946	-0.11873	1
Intestinal infectious diseases–Myocardial infarction	OR5H15	3	97887544-97888485	-0.024931	1
Intestinal infectious diseases–Myocardial infarction	OGG1	3	9791628-9829468	1.6631	1
Intestinal infectious diseases–Myocardial infarction	OR5H6	3	97983129-97984106	-0.92237	1
Intestinal infectious diseases–Myocardial infarction	CAMK1	3	9799029-9811676	1.5034	1
Intestinal infectious diseases–Myocardial infarction	OR5H2	3	98001732-98002676	0.56924	1
Intestinal infectious diseases–Myocardial infarction	OR5K4	3	98072698-98073663	-0.16969	1
Intestinal infectious diseases–Myocardial infarction	OR5K3	3	98109510-98110475	0.1467	1
Intestinal infectious diseases–Myocardial infarction	TADA3	3	9821648-9834695	1.8177	1
Intestinal infectious diseases–Myocardial infarction	CLDND1	3	98219628-98241910	0.091642	1
Intestinal infectious diseases–Myocardial infarction	GPR15	3	98250743-98251994	0.13182	1
Intestinal infectious diseases–Myocardial infarction	CPOX	3	98296677-98312470	0.6012	1
Intestinal infectious diseases–Myocardial infarction	ARPC4	3	9834082-9848789	1.4472	1
Intestinal infectious diseases–Myocardial infarction	ARPC4-TTLL3	3	9834232-9878040	0.74147	1
Intestinal infectious diseases–Myocardial infarction	ST3GAL6	3	98451080-98514689	0.077036	1
Intestinal infectious diseases–Myocardial infarction	DCBLD2	3	98514814-98620566	0.44672	1
Intestinal infectious diseases–Myocardial infarction	TTLL3	3	9851632-9878040	0.50545	1
Intestinal infectious diseases–Myocardial infarction	RPUSD3	3	9879533-9885702	1.6498	1
Intestinal infectious diseases–Myocardial infarction	CIDEC	3	9908394-9921938	1.324	1
Intestinal infectious diseases–Myocardial infarction	JAGN1	3	9932271-9936033	-0.39364	1
Intestinal infectious diseases–Myocardial infarction	COL8A1	3	99357440-99518061	-0.11336	1
Intestinal infectious diseases–Myocardial infarction	IL17RE	3	9944296-9958086	1.109	1
Intestinal infectious diseases–Myocardial infarction	CMSS1	3	99536678-99897476	0.76777	1
Intestinal infectious diseases–Myocardial infarction	FILIP1L	3	99551988-99833349	0.84634	1
Intestinal infectious diseases–Myocardial infarction	IL17RC	3	9958758-9975305	1.046	1
Intestinal infectious diseases–Myocardial infarction	CRELD1	3	9975478-9987097	1.063	1
Intestinal infectious diseases–Myocardial infarction	TBC1D23	3	99979661-100044096	1.7213	1
Intestinal infectious diseases–Myocardial infarction	EDNRA	4	148402069-148466106	6.9211	4.31328e-08
Intestinal infectious diseases–Myocardial infarction	ZNF827	4	146681874-146859607	4.6398	0.0335608
Intestinal infectious diseases–Myocardial infarction	CFI	4	110661848-110723381	4.5105	0.0622307
Intestinal infectious diseases–Myocardial infarction	NFKB1	4	103422486-103538459	4.172	0.290626
Intestinal infectious diseases–Myocardial infarction	ENPEP	4	111397229-111484493	3.933	0.807492
Intestinal infectious diseases–Myocardial infarction	ADH4	4	100044832-100065449	1.2169	1
Intestinal infectious diseases–Myocardial infarction	ADH6	4	100123795-100140403	0.33539	1
Intestinal infectious diseases–Myocardial infarction	ADH1A	4	100197523-100212185	0.043932	1
Intestinal infectious diseases–Myocardial infarction	ADH1B	4	100227527-100242572	1.4873	1
Intestinal infectious diseases–Myocardial infarction	ADH1C	4	100257649-100273917	0.9996	1
Intestinal infectious diseases–Myocardial infarction	ADH7	4	100333418-100356667	1.2028	1
Intestinal infectious diseases–Myocardial infarction	C4orf17	4	100432161-100463460	-0.2067	1
Intestinal infectious diseases–Myocardial infarction	TRMT10A	4	100467864-100485189	-0.44439	1
Intestinal infectious diseases–Myocardial infarction	FGFRL1	4	1004712-1020686	-0.17222	1
Intestinal infectious diseases–Myocardial infarction	MTTP	4	100485240-100545154	-0.48973	1
Intestinal infectious diseases–Myocardial infarction	LOC285556	4	100557686-100575424	-0.35908	1
Intestinal infectious diseases–Myocardial infarction	DAPP1	4	100737957-100791347	1.0803	1
Intestinal infectious diseases–Myocardial infarction	WDR1	4	10075963-10118612	0.29858	1
Intestinal infectious diseases–Myocardial infarction	LAMTOR3	4	100799495-100815703	0.27335	1
Intestinal infectious diseases–Myocardial infarction	DNAJB14	4	100817405-100867883	0.13711	1
Intestinal infectious diseases–Myocardial infarction	H2AFZ	4	100869242-100871512	0.31772	1
Intestinal infectious diseases–Myocardial infarction	DDIT4L	4	101106267-101111939	-1.3422	1
Intestinal infectious diseases–Myocardial infarction	EMCN	4	101316498-101439250	1.7375	1
Intestinal infectious diseases–Myocardial infarction	PPP3CA	4	101944587-102268655	1.4295	1
Intestinal infectious diseases–Myocardial infarction	BANK1	4	102711764-102995969	1.8891	1
Intestinal infectious diseases–Myocardial infarction	SLC39A8	4	103172198-103266655	-0.37784	1
Intestinal infectious diseases–Myocardial infarction	MANBA	4	103552643-103682151	2.334	1
Intestinal infectious diseases–Myocardial infarction	UBE2D3	4	103715540-103790050	2.796	1
Intestinal infectious diseases–Myocardial infarction	CISD2	4	103749224-103813964	2.5235	1
Intestinal infectious diseases–Myocardial infarction	SLC9B1	4	103806205-103947552	3.0214	1
Intestinal infectious diseases–Myocardial infarction	SLC9B2	4	103946647-103998480	3.7774	1
Intestinal infectious diseases–Myocardial infarction	BDH2	4	103998770-104021024	0.15146	1
Intestinal infectious diseases–Myocardial infarction	CENPE	4	104026963-104119566	3.6745	1
Intestinal infectious diseases–Myocardial infarction	ZNF518B	4	10441497-10459032	0.80939	1
Intestinal infectious diseases–Myocardial infarction	TACR3	4	104510625-104640973	0.81495	1
Intestinal infectious diseases–Myocardial infarction	CLNK	4	10491838-10686386	0.76177	1
Intestinal infectious diseases–Myocardial infarction	RNF212	4	1050039-1107352	-0.68874	1
Intestinal infectious diseases–Myocardial infarction	CXXC4	4	105389463-105416058	0.099802	1
Intestinal infectious diseases–Myocardial infarction	TET2	4	106067032-106200960	-0.63079	1
Intestinal infectious diseases–Myocardial infarction	PPA2	4	106290234-106395227	0.1682	1
Intestinal infectious diseases–Myocardial infarction	ARHGEF38	4	106473704-106602070	-0.040124	1
Intestinal infectious diseases–Myocardial infarction	INTS12	4	106603784-106629881	-1.0192	1
Intestinal infectious diseases–Myocardial infarction	GSTCD	4	106629935-106768882	-1.1244	1
Intestinal infectious diseases–Myocardial infarction	NPNT	4	106816588-106892828	-0.036145	1
Intestinal infectious diseases–Myocardial infarction	TBCK	4	106967233-107237861	0.59221	1
Intestinal infectious diseases–Myocardial infarction	AIMP1	4	107236767-107270382	0.4442	1
Intestinal infectious diseases–Myocardial infarction	GIMD1	4	107279340-107288592	2.2176	1
Intestinal infectious diseases–Myocardial infarction	DKK2	4	107842959-107957453	-0.50668	1
Intestinal infectious diseases–Myocardial infarction	PAPSS1	4	108534822-108641419	0.075194	1
Intestinal infectious diseases–Myocardial infarction	SGMS2	4	108745721-108836203	-0.3102	1
Intestinal infectious diseases–Myocardial infarction	CYP2U1	4	108852716-108874617	-0.38417	1
Intestinal infectious diseases–Myocardial infarction	HADH	4	108910870-108956331	0.22493	1
Intestinal infectious diseases–Myocardial infarction	LEF1	4	108968701-109090112	0.39139	1
Intestinal infectious diseases–Myocardial infarction	RPL34	4	109541722-109551640	1.1639	1
Intestinal infectious diseases–Myocardial infarction	OSTC	4	109571741-109588978	1.3301	1
Intestinal infectious diseases–Myocardial infarction	ETNPPL	4	109663196-109684235	0.34375	1
Intestinal infectious diseases–Myocardial infarction	COL25A1	4	109731877-110223799	-0.63527	1
Intestinal infectious diseases–Myocardial infarction	SEC24B	4	110354969-110461615	0.47779	1
Intestinal infectious diseases–Myocardial infarction	CCDC109B	4	110481355-110608872	0.66189	1
Intestinal infectious diseases–Myocardial infarction	CASP6	4	110609785-110629814	1.1298	1
Intestinal infectious diseases–Myocardial infarction	PLA2G12A	4	110631145-110651242	1.424	1
Intestinal infectious diseases–Myocardial infarction	GAR1	4	110736666-110745893	1.0366	1
Intestinal infectious diseases–Myocardial infarction	RRH	4	110749150-110765863	1.4451	1
Intestinal infectious diseases–Myocardial infarction	LRIT3	4	110769340-110793471	2.185	1
Intestinal infectious diseases–Myocardial infarction	EGF	4	110834040-110934118	2.0935	1
Intestinal infectious diseases–Myocardial infarction	ELOVL6	4	110970187-111120355	2.9662	1
Intestinal infectious diseases–Myocardial infarction	PITX2	4	111538579-111563279	1.4659	1
Intestinal infectious diseases–Myocardial infarction	C4orf32	4	113066553-113110237	1.8528	1
Intestinal infectious diseases–Myocardial infarction	AP1AR	4	113152893-113191211	2.1505	1
Intestinal infectious diseases–Myocardial infarction	TIFA	4	113196782-113207059	2.383	1
Intestinal infectious diseases–Myocardial infarction	ALPK1	4	113218480-113363774	-0.65989	1
Intestinal infectious diseases–Myocardial infarction	NEUROG2	4	113434672-113437328	0.19169	1
Intestinal infectious diseases–Myocardial infarction	ZGRF1	4	113460489-113558151	-0.27154	1
Intestinal infectious diseases–Myocardial infarction	LARP7	4	113558120-113578748	-0.194	1
Intestinal infectious diseases–Myocardial infarction	ANK2	4	113739239-114304896	1.6697	1
Intestinal infectious diseases–Myocardial infarction	HS3ST1	4	11399988-11431255	0.60398	1
Intestinal infectious diseases–Myocardial infarction	CAMK2D	4	114372188-114683669	2.2688	1
Intestinal infectious diseases–Myocardial infarction	ARSJ	4	114821432-114901281	1.4544	1
Intestinal infectious diseases–Myocardial infarction	UGT8	4	115519611-115598202	0.83598	1
Intestinal infectious diseases–Myocardial infarction	NDST4	4	115748931-116035032	0.66699	1
Intestinal infectious diseases–Myocardial infarction	SPON2	4	1160720-1202750	0.098245	1
Intestinal infectious diseases–Myocardial infarction	TRAM1L1	4	118004710-118006736	-0.75624	1
Intestinal infectious diseases–Myocardial infarction	NDST3	4	118955500-119179789	1.1229	1
Intestinal infectious diseases–Myocardial infarction	PRSS12	4	119201193-119274053	0.069297	1
Intestinal infectious diseases–Myocardial infarction	METTL14	4	119606525-119633374	0.37985	1
Intestinal infectious diseases–Myocardial infarction	SEC24D	4	119643978-119759838	-6.6406e-05	1
Intestinal infectious diseases–Myocardial infarction	SYNPO2	4	119809996-119982402	0.39768	1
Intestinal infectious diseases–Myocardial infarction	MYOZ2	4	120056939-120108944	1.2476	1
Intestinal infectious diseases–Myocardial infarction	USP53	4	120133775-120216673	2.3041	1
Intestinal infectious diseases–Myocardial infarction	C4orf3	4	120217574-120225600	2.4756	1
Intestinal infectious diseases–Myocardial infarction	FABP2	4	120238405-120243316	0.99992	1
Intestinal infectious diseases–Myocardial infarction	PDE5A	4	120415550-120549981	1.9431	1
Intestinal infectious diseases–Myocardial infarction	CTBP1	4	1205228-1242908	-1.2327	1
Intestinal infectious diseases–Myocardial infarction	MAD2L1	4	120980577-120988013	1.4498	1
Intestinal infectious diseases–Myocardial infarction	PRDM5	4	121613070-121844013	0.95678	1
Intestinal infectious diseases–Myocardial infarction	NDNF	4	121956782-121993673	1.7841	1
Intestinal infectious diseases–Myocardial infarction	TNIP3	4	122052563-122148624	1.4885	1
Intestinal infectious diseases–Myocardial infarction	QRFPR	4	122249797-122302181	0.46784	1
Intestinal infectious diseases–Myocardial infarction	ANXA5	4	122589152-122618147	3.1153	1
Intestinal infectious diseases–Myocardial infarction	TMEM155	4	122680085-122686516	1.655	1
Intestinal infectious diseases–Myocardial infarction	CCNA2	4	122737599-122745153	3.0718	1
Intestinal infectious diseases–Myocardial infarction	BBS7	4	122745484-122791652	3.2418	1
Intestinal infectious diseases–Myocardial infarction	TRPC3	4	122800183-122872909	2.9593	1
Intestinal infectious diseases–Myocardial infarction	KIAA1109	4	123073488-123283914	0.62087	1
Intestinal infectious diseases–Myocardial infarction	ADAD1	4	123300121-123350957	0.14649	1
Intestinal infectious diseases–Myocardial infarction	IL2	4	123372625-123377650	1.1685	1
Intestinal infectious diseases–Myocardial infarction	IL21	4	123533783-123542212	0.26816	1
Intestinal infectious diseases–Myocardial infarction	BBS12	4	123653857-123666098	1.1674	1
Intestinal infectious diseases–Myocardial infarction	FGF2	4	123747568-123819390	1.3841	1
Intestinal infectious diseases–Myocardial infarction	NUDT6	4	123813799-123844159	1.0789	1
Intestinal infectious diseases–Myocardial infarction	SPATA5	4	123844225-124240605	0.26364	1
Intestinal infectious diseases–Myocardial infarction	SPRY1	4	124317946-124324915	-0.17584	1
Intestinal infectious diseases–Myocardial infarction	ZNF718	4	124420-156491	1.5762	1
Intestinal infectious diseases–Myocardial infarction	ANKRD50	4	125585203-125633887	0.077441	1
Intestinal infectious diseases–Myocardial infarction	FAT4	4	126237003-126414087	1.6069	1
Intestinal infectious diseases–Myocardial infarction	MAEA	4	1283642-1333925	-0.56041	1
Intestinal infectious diseases–Myocardial infarction	INTU	4	128554087-128637934	0.84003	1
Intestinal infectious diseases–Myocardial infarction	SLC25A31	4	128651555-128695447	0.86629	1
Intestinal infectious diseases–Myocardial infarction	HSPA4L	4	128703453-128755228	0.18516	1
Intestinal infectious diseases–Myocardial infarction	PLK4	4	128802016-128820379	0.032032	1
Intestinal infectious diseases–Myocardial infarction	MFSD8	4	128838960-128887185	0.41	1
Intestinal infectious diseases–Myocardial infarction	C4orf29	4	128886411-128957478	0.29591	1
Intestinal infectious diseases–Myocardial infarction	LARP1B	4	128982421-129144086	1.0331	1
Intestinal infectious diseases–Myocardial infarction	PGRMC2	4	129190392-129209984	-0.63257	1
Intestinal infectious diseases–Myocardial infarction	JADE1	4	129730779-129796379	0.46541	1
Intestinal infectious diseases–Myocardial infarction	SCLT1	4	129805148-130014764	0.14025	1
Intestinal infectious diseases–Myocardial infarction	C4orf33	4	130014829-130034487	-0.1576	1
Intestinal infectious diseases–Myocardial infarction	RAB28	4	13343863-13485989	0.12422	1
Intestinal infectious diseases–Myocardial infarction	PCDH10	4	134070470-134112732	-0.11705	1
Intestinal infectious diseases–Myocardial infarction	UVSSA	4	1341043-1381837	-0.7309	1
Intestinal infectious diseases–Myocardial infarction	PABPC4L	4	135117488-135122903	1.7788	1
Intestinal infectious diseases–Myocardial infarction	NKX3-2	4	13542454-13546114	-0.20046	1
Intestinal infectious diseases–Myocardial infarction	BOD1L1	4	13570362-13629334	-0.64524	1
Intestinal infectious diseases–Myocardial infarction	PCDH18	4	138440072-138453629	-0.92541	1
Intestinal infectious diseases–Myocardial infarction	CRIPAK	4	1385340-1389782	-0.29072	1
Intestinal infectious diseases–Myocardial infarction	SLC7A11	4	139085248-139163572	-0.31916	1
Intestinal infectious diseases–Myocardial infarction	CCRN4L	4	139936913-139967093	-0.59313	1
Intestinal infectious diseases–Myocardial infarction	ELF2	4	139978871-140098372	-0.87268	1
Intestinal infectious diseases–Myocardial infarction	MGARP	4	140187317-140201492	0.34856	1
Intestinal infectious diseases–Myocardial infarction	NDUFC1	4	140211071-140223705	1.0078	1
Intestinal infectious diseases–Myocardial infarction	NAA15	4	140222621-140311935	-0.060142	1
Intestinal infectious diseases–Myocardial infarction	RAB33B	4	140374961-140397070	0.19088	1
Intestinal infectious diseases–Myocardial infarction	SETD7	4	140427192-140477577	0.36366	1
Intestinal infectious diseases–Myocardial infarction	MGST2	4	140586922-140661899	0.71246	1
Intestinal infectious diseases–Myocardial infarction	MAML3	4	140637545-141075233	1.8091	1
Intestinal infectious diseases–Myocardial infarction	SCOC	4	141178440-141303710	1.8073	1
Intestinal infectious diseases–Myocardial infarction	CLGN	4	141309607-141348815	1.6961	1
Intestinal infectious diseases–Myocardial infarction	MGAT4D	4	141364529-141419531	1.3806	1
Intestinal infectious diseases–Myocardial infarction	ELMOD2	4	141445312-141474924	2.4275	1
Intestinal infectious diseases–Myocardial infarction	UCP1	4	141481014-141489989	1.7574	1
Intestinal infectious diseases–Myocardial infarction	TBC1D9	4	141541936-141677471	-0.092836	1
Intestinal infectious diseases–Myocardial infarction	RNF150	4	141786708-142054630	1.0648	1
Intestinal infectious diseases–Myocardial infarction	ZNF330	4	142142049-142155851	0.62262	1
Intestinal infectious diseases–Myocardial infarction	IL15	4	142557749-142655140	-0.14751	1
Intestinal infectious diseases–Myocardial infarction	INPP4B	4	142949181-143767604	1.1834	1
Intestinal infectious diseases–Myocardial infarction	USP38	4	144106070-144143141	0.63814	1
Intestinal infectious diseases–Myocardial infarction	GAB1	4	144257680-144395718	1.3738	1
Intestinal infectious diseases–Myocardial infarction	SMARCA5	4	144434616-144478642	0.12661	1
Intestinal infectious diseases–Myocardial infarction	FREM3	4	144498560-144621828	-0.674	1
Intestinal infectious diseases–Myocardial infarction	GYPE	4	144792019-144826716	0.037822	1
Intestinal infectious diseases–Myocardial infarction	GYPB	4	144917257-144940498	-1.1008	1
Intestinal infectious diseases–Myocardial infarction	GYPA	4	145030456-145061904	-0.58387	1
Intestinal infectious diseases–Myocardial infarction	HHIP	4	145567148-145662542	-0.058501	1
Intestinal infectious diseases–Myocardial infarction	ANAPC10	4	145915727-146019693	-0.86727	1
Intestinal infectious diseases–Myocardial infarction	ABCE1	4	146019156-146050676	-0.66287	1
Intestinal infectious diseases–Myocardial infarction	OTUD4	4	146054802-146101768	-1.0475	1
Intestinal infectious diseases–Myocardial infarction	LOC101927681	4	146402012-146403871	0.89865	1
Intestinal infectious diseases–Myocardial infarction	SMAD1	4	146402951-146480328	2.0803	1
Intestinal infectious diseases–Myocardial infarction	MMAA	4	146540540-146581187	0.66981	1
Intestinal infectious diseases–Myocardial infarction	C4orf51	4	146601356-146653949	1.8191	1
Intestinal infectious diseases–Myocardial infarction	LSM6	4	147096835-147111213	1.9865	1
Intestinal infectious diseases–Myocardial infarction	SLC10A7	4	147175137-147443123	-0.091137	1
Intestinal infectious diseases–Myocardial infarction	POU4F2	4	147560045-147563623	0.032773	1
Intestinal infectious diseases–Myocardial infarction	TTC29	4	147628179-147867034	1.3219	1
Intestinal infectious diseases–Myocardial infarction	TMEM184C	4	148538539-148556674	0.65171	1
Intestinal infectious diseases–Myocardial infarction	PRMT9	4	148558936-148605381	1.9856	1
Intestinal infectious diseases–Myocardial infarction	ARHGAP10	4	148653214-148993927	2.0466	1
Intestinal infectious diseases–Myocardial infarction	NR3C2	4	148999915-149365850	1.3016	1
Intestinal infectious diseases–Myocardial infarction	CPEB2	4	15004298-15071777	1.1069	1
Intestinal infectious diseases–Myocardial infarction	LOC285423	4	150351097-150736980	2.3014	1
Intestinal infectious diseases–Myocardial infarction	DCLK2	4	150999426-151178609	-0.41701	1
Intestinal infectious diseases–Myocardial infarction	LRBA	4	151185811-151936879	1.967	1
Intestinal infectious diseases–Myocardial infarction	RPS3A	4	152020725-152025804	0.47582	1
Intestinal infectious diseases–Myocardial infarction	SH3D19	4	152041433-152246797	1.0406	1
Intestinal infectious diseases–Myocardial infarction	PRSS48	4	152198152-152212719	0.025804	1
Intestinal infectious diseases–Myocardial infarction	FAM160A1	4	152330398-152591655	1.0033	1
Intestinal infectious diseases–Myocardial infarction	GATB	4	152591808-152682175	0.84326	1
Intestinal infectious diseases–Myocardial infarction	FBXW7	4	153242410-153456393	2.0921	1
Intestinal infectious diseases–Myocardial infarction	C1QTNF7	4	15341560-15447791	-0.1309	1
Intestinal infectious diseases–Myocardial infarction	TMEM154	4	153547266-153601317	0.42707	1
Intestinal infectious diseases–Myocardial infarction	TIGD4	4	153689837-153700916	2.9279	1
Intestinal infectious diseases–Myocardial infarction	ARFIP1	4	153701091-153833064	1.5486	1
Intestinal infectious diseases–Myocardial infarction	FHDC1	4	153857265-153900848	0.71857	1
Intestinal infectious diseases–Myocardial infarction	TRIM2	4	154073650-154260474	2.1139	1
Intestinal infectious diseases–Myocardial infarction	MND1	4	154265801-154336247	1.1375	1
Intestinal infectious diseases–Myocardial infarction	KIAA0922	4	154387498-154558760	0.22563	1
Intestinal infectious diseases–Myocardial infarction	TLR2	4	154605404-154627243	-0.19398	1
Intestinal infectious diseases–Myocardial infarction	RNF175	4	154631312-154681387	0.44424	1
Intestinal infectious diseases–Myocardial infarction	SFRP2	4	154701742-154710228	-0.19542	1
Intestinal infectious diseases–Myocardial infarction	CC2D2A	4	15471489-15603594	1.7756	1
Intestinal infectious diseases–Myocardial infarction	DCHS2	4	155155527-155412930	0.029431	1
Intestinal infectious diseases–Myocardial infarction	PLRG1	4	155456149-155471585	1.0113	1
Intestinal infectious diseases–Myocardial infarction	FGB	4	155484132-155493915	0.23637	1
Intestinal infectious diseases–Myocardial infarction	FGA	4	155504280-155511897	1.4879	1
Intestinal infectious diseases–Myocardial infarction	FGG	4	155525286-155533902	1.0814	1
Intestinal infectious diseases–Myocardial infarction	LRAT	4	155665163-155674270	0.48797	1
Intestinal infectious diseases–Myocardial infarction	RBM46	4	155702424-155749965	1.1099	1
Intestinal infectious diseases–Myocardial infarction	FBXL5	4	15606007-15661487	2.0539	1
Intestinal infectious diseases–Myocardial infarction	NPY2R	4	156094924-156138248	-0.50417	1
Intestinal infectious diseases–Myocardial infarction	MAP9	4	156263810-156298122	1.1462	1
Intestinal infectious diseases–Myocardial infarction	GUCY1A3	4	156587862-156658214	3.8115	1
Intestinal infectious diseases–Myocardial infarction	GUCY1B3	4	156680126-156728783	2.8883	1
Intestinal infectious diseases–Myocardial infarction	ASIC5	4	156750881-156787425	0.22728	1
Intestinal infectious diseases–Myocardial infarction	TDO2	4	156824845-156841558	0.45521	1
Intestinal infectious diseases–Myocardial infarction	FAM200B	4	15683352-15692070	0.80431	1
Intestinal infectious diseases–Myocardial infarction	CTSO	4	156845270-156875048	1.4553	1
Intestinal infectious diseases–Myocardial infarction	BST1	4	15704573-15741121	0.2165	1
Intestinal infectious diseases–Myocardial infarction	PDGFC	4	157682763-157892546	-0.43502	1
Intestinal infectious diseases–Myocardial infarction	CD38	4	15779921-15850706	0.88656	1
Intestinal infectious diseases–Myocardial infarction	GLRB	4	157997277-158093251	1.3649	1
Intestinal infectious diseases–Myocardial infarction	GRIA2	4	158141736-158287227	0.74343	1
Intestinal infectious diseases–Myocardial infarction	FAM198B	4	159045732-159094202	0.75294	1
Intestinal infectious diseases–Myocardial infarction	TMEM144	4	159122749-159176439	-0.054655	1
Intestinal infectious diseases–Myocardial infarction	FGFBP1	4	15937192-15940363	0.36237	1
Intestinal infectious diseases–Myocardial infarction	RXFP1	4	159442866-159574524	-0.079348	1
Intestinal infectious diseases–Myocardial infarction	C4orf46	4	159587827-159593407	-0.74338	1
Intestinal infectious diseases–Myocardial infarction	ETFDH	4	159593277-159629842	0.86154	1
Intestinal infectious diseases–Myocardial infarction	FGFBP2	4	15961863-15964859	1.2615	1
Intestinal infectious diseases–Myocardial infarction	PPID	4	159630279-159644552	1.8966	1
Intestinal infectious diseases–Myocardial infarction	FNIP2	4	159690182-159829202	0.59256	1
Intestinal infectious diseases–Myocardial infarction	PROM1	4	15969849-16085723	0.040111	1
Intestinal infectious diseases–Myocardial infarction	C4orf45	4	159814684-159956333	0.6654	1
Intestinal infectious diseases–Myocardial infarction	RAPGEF2	4	160025224-160281314	0.7441	1
Intestinal infectious diseases–Myocardial infarction	TAPT1	4	16162128-16228161	0.63324	1
Intestinal infectious diseases–Myocardial infarction	FSTL5	4	162305044-163085186	0.56468	1
Intestinal infectious diseases–Myocardial infarction	NAF1	4	164047860-164088073	0.49628	1
Intestinal infectious diseases–Myocardial infarction	FAM53A	4	1641608-1685988	0.28307	1
Intestinal infectious diseases–Myocardial infarction	NPY1R	4	164245116-164265984	-0.4929	1
Intestinal infectious diseases–Myocardial infarction	NPY5R	4	164265062-164273540	0.10856	1
Intestinal infectious diseases–Myocardial infarction	TMA16	4	164415673-164441691	-0.27234	1
Intestinal infectious diseases–Myocardial infarction	MARCH1	4	164445450-165305093	0.25282	1
Intestinal infectious diseases–Myocardial infarction	LDB2	4	16503164-16900424	0.70134	1
Intestinal infectious diseases–Myocardial infarction	ANP32C	4	165118159-165118863	1.3935	1
Intestinal infectious diseases–Myocardial infarction	APELA	4	165798156-165818676	0.46404	1
Intestinal infectious diseases–Myocardial infarction	TRIM61	4	165875598-165898818	0.9983	1
Intestinal infectious diseases–Myocardial infarction	FAM218A	4	165878100-165880273	1.0026	1
Intestinal infectious diseases–Myocardial infarction	TRIM60	4	165953151-165962896	1.1017	1
Intestinal infectious diseases–Myocardial infarction	TMEM192	4	165997230-166034024	1.4121	1
Intestinal infectious diseases–Myocardial infarction	KLHL2	4	166128770-166244308	1.0125	1
Intestinal infectious diseases–Myocardial infarction	MSMO1	4	166248818-166264316	2.3161	1
Intestinal infectious diseases–Myocardial infarction	CPE	4	166300097-166419482	-0.46614	1
Intestinal infectious diseases–Myocardial infarction	TLL1	4	166794390-167026330	0.78058	1
Intestinal infectious diseases–Myocardial infarction	SPOCK3	4	167654535-168155741	-0.23263	1
Intestinal infectious diseases–Myocardial infarction	ANXA10	4	169013688-169108893	1.3915	1
Intestinal infectious diseases–Myocardial infarction	DDX60	4	169137442-169239958	0.70936	1
Intestinal infectious diseases–Myocardial infarction	DDX60L	4	169277886-169401665	-1.0896	1
Intestinal infectious diseases–Myocardial infarction	PALLD	4	169418215-169849608	1.2127	1
Intestinal infectious diseases–Myocardial infarction	SLBP	4	1694527-1714421	1.7885	1
Intestinal infectious diseases–Myocardial infarction	CBR4	4	169815774-169931468	-0.2098	1
Intestinal infectious diseases–Myocardial infarction	SH3RF1	4	170015407-170192249	0.79016	1
Intestinal infectious diseases–Myocardial infarction	NEK1	4	170314421-170533778	-0.0047289	1
Intestinal infectious diseases–Myocardial infarction	CLCN3	4	170541672-170644338	-0.0039401	1
Intestinal infectious diseases–Myocardial infarction	C4orf27	4	170650619-170679093	0.41644	1
Intestinal infectious diseases–Myocardial infarction	MFAP3L	4	170907748-170948371	-0.36692	1
Intestinal infectious diseases–Myocardial infarction	AADAT	4	170981373-171012823	-0.00040089	1
Intestinal infectious diseases–Myocardial infarction	TMEM129	4	1717679-1723084	0.77918	1
Intestinal infectious diseases–Myocardial infarction	TACC3	4	1723217-1746905	1.0745	1
Intestinal infectious diseases–Myocardial infarction	GALNTL6	4	172734575-173961559	0.57553	1
Intestinal infectious diseases–Myocardial infarction	GALNT7	4	174089904-174245118	0.06097	1
Intestinal infectious diseases–Myocardial infarction	SAP30	4	174292093-174298683	0.091558	1
Intestinal infectious diseases–Myocardial infarction	SCRG1	4	174309299-174320617	0.35271	1
Intestinal infectious diseases–Myocardial infarction	QDPR	4	17488016-17513857	0.86218	1
Intestinal infectious diseases–Myocardial infarction	FBXO8	4	175157809-175205415	0.26046	1
Intestinal infectious diseases–Myocardial infarction	CLRN2	4	17516788-17528727	-0.69144	1
Intestinal infectious diseases–Myocardial infarction	CEP44	4	175204828-175255506	0.62273	1
Intestinal infectious diseases–Myocardial infarction	HPGD	4	175411328-175444049	-0.62366	1
Intestinal infectious diseases–Myocardial infarction	GLRA3	4	175545367-175750465	0.40389	1
Intestinal infectious diseases–Myocardial infarction	LAP3	4	17578927-17609590	2.1152	1
Intestinal infectious diseases–Myocardial infarction	ADAM29	4	175839509-175899331	1.1179	1
Intestinal infectious diseases–Myocardial infarction	MED28	4	17616273-17626160	1.079	1
Intestinal infectious diseases–Myocardial infarction	FAM184B	4	17633696-17783135	1.9435	1
Intestinal infectious diseases–Myocardial infarction	GPM6A	4	176554088-176923842	-0.27936	1
Intestinal infectious diseases–Myocardial infarction	WDR17	4	176986985-177103979	0.30107	1
Intestinal infectious diseases–Myocardial infarction	SPATA4	4	177105725-177116822	0.65225	1
Intestinal infectious diseases–Myocardial infarction	ASB5	4	177134824-177198722	0.83066	1
Intestinal infectious diseases–Myocardial infarction	SPCS3	4	177241090-177253396	0.038526	1
Intestinal infectious diseases–Myocardial infarction	VEGFC	4	177604689-177713899	0.37592	1
Intestinal infectious diseases–Myocardial infarction	DCAF16	4	17802278-17812386	0.47447	1
Intestinal infectious diseases–Myocardial infarction	NCAPG	4	17812436-17846488	0.24169	1
Intestinal infectious diseases–Myocardial infarction	NEIL3	4	178230991-178284092	1.4448	1
Intestinal infectious diseases–Myocardial infarction	AGA	4	178351928-178363657	0.68878	1
Intestinal infectious diseases–Myocardial infarction	LOC285500	4	178363692-178597453	0.63682	1
Intestinal infectious diseases–Myocardial infarction	LCORL	4	17844839-18023483	0.40897	1
Intestinal infectious diseases–Myocardial infarction	FGFR3	4	1795039-1810599	-0.61435	1
Intestinal infectious diseases–Myocardial infarction	LETM1	4	1813206-1857974	0.86197	1
Intestinal infectious diseases–Myocardial infarction	TENM3	4	183065112-183724177	0.29556	1
Intestinal infectious diseases–Myocardial infarction	DCTD	4	183811244-183838630	0.19088	1
Intestinal infectious diseases–Myocardial infarction	WWC2	4	184020463-184241930	0.67463	1
Intestinal infectious diseases–Myocardial infarction	CLDN24	4	184242917-184243579	0.85048	1
Intestinal infectious diseases–Myocardial infarction	CDKN2AIP	4	184365788-184369348	0.83088	1
Intestinal infectious diseases–Myocardial infarction	ING2	4	184426220-184433422	1.4163	1
Intestinal infectious diseases–Myocardial infarction	RWDD4	4	184560789-184580331	-0.89194	1
Intestinal infectious diseases–Myocardial infarction	TRAPPC11	4	184580420-184634747	0.36134	1
Intestinal infectious diseases–Myocardial infarction	STOX2	4	184826509-184944679	-0.080255	1
Intestinal infectious diseases–Myocardial infarction	ENPP6	4	185009859-185139114	-0.58405	1
Intestinal infectious diseases–Myocardial infarction	IRF2	4	185308867-185395734	0.50203	1
Intestinal infectious diseases–Myocardial infarction	CASP3	4	185548850-185570629	1.4705	1
Intestinal infectious diseases–Myocardial infarction	PRIMPOL	4	185570767-185616112	1.0084	1
Intestinal infectious diseases–Myocardial infarction	CENPU	4	185615219-185655286	0.44957	1
Intestinal infectious diseases–Myocardial infarction	ACSL1	4	185676749-185747215	0.16178	1
Intestinal infectious diseases–Myocardial infarction	HELT	4	185940001-185941958	0.61868	1
Intestinal infectious diseases–Myocardial infarction	SLC25A4	4	186064417-186071538	3.2733	1
Intestinal infectious diseases–Myocardial infarction	CFAP97	4	186080815-186125182	1.2728	1
Intestinal infectious diseases–Myocardial infarction	SNX25	4	186130773-186285120	1.2022	1
Intestinal infectious diseases–Myocardial infarction	LRP2BP	4	186285032-186318297	-0.76035	1
Intestinal infectious diseases–Myocardial infarction	UFSP2	4	186320691-186347139	-0.33533	1
Intestinal infectious diseases–Myocardial infarction	C4orf47	4	186347220-186370982	-0.093324	1
Intestinal infectious diseases–Myocardial infarction	CCDC110	4	186366336-186392913	-0.36719	1
Intestinal infectious diseases–Myocardial infarction	PDLIM3	4	186421814-186456712	0.65626	1
Intestinal infectious diseases–Myocardial infarction	SORBS2	4	186506598-186877870	1.7741	1
Intestinal infectious diseases–Myocardial infarction	TLR3	4	186990309-187006252	0.084419	1
Intestinal infectious diseases–Myocardial infarction	FAM149A	4	187026054-187093817	-0.60113	1
Intestinal infectious diseases–Myocardial infarction	CYP4V2	4	187112565-187134617	0.0093259	1
Intestinal infectious diseases–Myocardial infarction	KLKB1	4	187148502-187179625	-1.3442	1
Intestinal infectious diseases–Myocardial infarction	F11	4	187187099-187210835	-0.18033	1
Intestinal infectious diseases–Myocardial infarction	WHSC1	4	1873123-1983934	-1.2143	1
Intestinal infectious diseases–Myocardial infarction	MTNR1A	4	187454809-187476537	-0.0003482	1
Intestinal infectious diseases–Myocardial infarction	FAT1	4	187508937-187647876	0.19268	1
Intestinal infectious diseases–Myocardial infarction	ZFP42	4	188916925-188926199	0.8886	1
Intestinal infectious diseases–Myocardial infarction	TRIML2	4	189012427-189030416	2.0026	1
Intestinal infectious diseases–Myocardial infarction	TRIML1	4	189060598-189068649	-0.25409	1
Intestinal infectious diseases–Myocardial infarction	FRG1	4	190861974-190884360	2.0953	1
Intestinal infectious diseases–Myocardial infarction	NELFA	4	1984441-2010962	0.47716	1
Intestinal infectious diseases–Myocardial infarction	SLIT2	4	20254566-20622184	-0.20145	1
Intestinal infectious diseases–Myocardial infarction	C4orf48	4	2043720-2045697	0.93956	1
Intestinal infectious diseases–Myocardial infarction	NAT8L	4	2061239-2070816	-0.12376	1
Intestinal infectious diseases–Myocardial infarction	PACRGL	4	20702036-20729980	-0.25292	1
Intestinal infectious diseases–Myocardial infarction	KCNIP4	4	20730234-21950424	-0.057496	1
Intestinal infectious diseases–Myocardial infarction	POLN	4	2073645-2243848	0.09482	1
Intestinal infectious diseases–Myocardial infarction	HAUS3	4	2230096-2243860	0.088175	1
Intestinal infectious diseases–Myocardial infarction	ADGRA3	4	22388997-22517677	-0.14936	1
Intestinal infectious diseases–Myocardial infarction	MXD4	4	2249160-2263739	0.9991	1
Intestinal infectious diseases–Myocardial infarction	GBA3	4	22694537-22821198	0.045914	1
Intestinal infectious diseases–Myocardial infarction	ZFYVE28	4	2271324-2420370	-0.33724	1
Intestinal infectious diseases–Myocardial infarction	PPARGC1A	4	23793644-24474394	0.98569	1
Intestinal infectious diseases–Myocardial infarction	CFAP99	4	2420701-2464690	0.26048	1
Intestinal infectious diseases–Myocardial infarction	DHX15	4	24529087-24586184	-0.95978	1
Intestinal infectious diseases–Myocardial infarction	RNF4	4	2470795-2517586	0.19026	1
Intestinal infectious diseases–Myocardial infarction	CCDC149	4	24807739-24981826	0.33919	1
Intestinal infectious diseases–Myocardial infarction	LGI2	4	25000471-25032414	0.15802	1
Intestinal infectious diseases–Myocardial infarction	SEPSECS	4	25121627-25162204	0.95591	1
Intestinal infectious diseases–Myocardial infarction	PI4K2B	4	25235653-25280831	-0.083622	1
Intestinal infectious diseases–Myocardial infarction	ZCCHC4	4	25314396-25374190	1.4673	1
Intestinal infectious diseases–Myocardial infarction	ANAPC4	4	25378848-25420120	0.92438	1
Intestinal infectious diseases–Myocardial infarction	SLC34A2	4	25656853-25680735	-0.2554	1
Intestinal infectious diseases–Myocardial infarction	SEL1L3	4	25749049-25864647	1.6353	1
Intestinal infectious diseases–Myocardial infarction	SMIM20	4	25915528-25931501	0.25591	1
Intestinal infectious diseases–Myocardial infarction	RBPJ	4	26165077-26436753	-0.012713	1
Intestinal infectious diseases–Myocardial infarction	FAM193A	4	2627159-2734302	0.80781	1
Intestinal infectious diseases–Myocardial infarction	ZNF732	4	264464-299110	0.53227	1
Intestinal infectious diseases–Myocardial infarction	CCKAR	4	26483018-26492042	0.69027	1
Intestinal infectious diseases–Myocardial infarction	TBC1D19	4	26585546-26758232	1.3701	1
Intestinal infectious diseases–Myocardial infarction	STIM2	4	26859329-27027003	-0.36158	1
Intestinal infectious diseases–Myocardial infarction	TNIP2	4	2743387-2758103	0.55108	1
Intestinal infectious diseases–Myocardial infarction	SH3BP2	4	2794750-2842823	1.9322	1
Intestinal infectious diseases–Myocardial infarction	ADD1	4	2845454-2931803	0.97024	1
Intestinal infectious diseases–Myocardial infarction	MFSD10	4	2932288-2936586	0.32143	1
Intestinal infectious diseases–Myocardial infarction	NOP14	4	2939663-2965233	1.6476	1
Intestinal infectious diseases–Myocardial infarction	GRK4	4	2965232-3042474	1.6152	1
Intestinal infectious diseases–Myocardial infarction	PCDH7	4	30721951-31148423	0.68357	1
Intestinal infectious diseases–Myocardial infarction	HTT	4	3076408-3245687	0.61881	1
Intestinal infectious diseases–Myocardial infarction	MSANTD1	4	3250766-3273465	0.47538	1
Intestinal infectious diseases–Myocardial infarction	ZNF141	4	331417-370076	1.4173	1
Intestinal infectious diseases–Myocardial infarction	RGS12	4	3315874-3441640	0.11068	1
Intestinal infectious diseases–Myocardial infarction	HGFAC	4	3443702-3451214	0.9021	1
Intestinal infectious diseases–Myocardial infarction	DOK7	4	3465033-3503203	0.4043	1
Intestinal infectious diseases–Myocardial infarction	LRPAP1	4	3505324-3534224	0.46744	1
Intestinal infectious diseases–Myocardial infarction	ARAP2	4	36067620-36245979	-0.33407	1
Intestinal infectious diseases–Myocardial infarction	DTHD1	4	36283237-36346407	0.71654	1
Intestinal infectious diseases–Myocardial infarction	NWD2	4	37246690-37451087	1.5144	1
Intestinal infectious diseases–Myocardial infarction	C4orf19	4	37455552-37595132	-0.53841	1
Intestinal infectious diseases–Myocardial infarction	RELL1	4	37592422-37687999	-0.043522	1
Intestinal infectious diseases–Myocardial infarction	PGM2	4	37828282-37864559	0.66362	1
Intestinal infectious diseases–Myocardial infarction	TBC1D1	4	37889606-38140796	1.3099	1
Intestinal infectious diseases–Myocardial infarction	PTTG2	4	37962056-37962631	1.0264	1
Intestinal infectious diseases–Myocardial infarction	KLF3	4	38665790-38703129	2.156	1
Intestinal infectious diseases–Myocardial infarction	TLR10	4	38773860-38784611	0.23941	1
Intestinal infectious diseases–Myocardial infarction	TLR1	4	38797876-38806814	0.03678	1
Intestinal infectious diseases–Myocardial infarction	TLR6	4	38825325-38858438	0.2287	1
Intestinal infectious diseases–Myocardial infarction	FAM114A1	4	38869354-38947365	0.26934	1
Intestinal infectious diseases–Myocardial infarction	TMEM156	4	38968052-39034041	0.4714	1
Intestinal infectious diseases–Myocardial infarction	KLHL5	4	39046308-39127853	0.97947	1
Intestinal infectious diseases–Myocardial infarction	WDR19	4	39184024-39287430	0.68688	1
Intestinal infectious diseases–Myocardial infarction	RFC1	4	39289069-39368001	0.54765	1
Intestinal infectious diseases–Myocardial infarction	KLB	4	39408473-39453153	0.11699	1
Intestinal infectious diseases–Myocardial infarction	RPL9	4	39455744-39460568	1.0161	1
Intestinal infectious diseases–Myocardial infarction	LIAS	4	39460644-39479273	0.92426	1
Intestinal infectious diseases–Myocardial infarction	UGDH	4	39500375-39529218	1.2459	1
Intestinal infectious diseases–Myocardial infarction	SMIM14	4	39548917-39640481	1.7792	1
Intestinal infectious diseases–Myocardial infarction	UBE2K	4	39699664-39784412	0.87256	1
Intestinal infectious diseases–Myocardial infarction	PDS5A	4	39824483-39979576	0.53308	1
Intestinal infectious diseases–Myocardial infarction	N4BP2	4	40058524-40159872	0.76857	1
Intestinal infectious diseases–Myocardial infarction	RHOH	4	40192631-40246384	0.80169	1
Intestinal infectious diseases–Myocardial infarction	CHRNA9	4	40337346-40357234	-0.55582	1
Intestinal infectious diseases–Myocardial infarction	RBM47	4	40425272-40632958	0.078079	1
Intestinal infectious diseases–Myocardial infarction	NSUN7	4	40751914-40812002	-0.030619	1
Intestinal infectious diseases–Myocardial infarction	APBB2	4	40812044-41218731	1.4524	1
Intestinal infectious diseases–Myocardial infarction	UCHL1	4	41258898-41270446	0.5433	1
Intestinal infectious diseases–Myocardial infarction	LIMCH1	4	41362802-41702061	1.1955	1
Intestinal infectious diseases–Myocardial infarction	PHOX2B	4	41746099-41750987	0.34179	1
Intestinal infectious diseases–Myocardial infarction	OTOP1	4	4190530-4228621	-0.34028	1
Intestinal infectious diseases–Myocardial infarction	TMEM33	4	41937137-41962824	0.72036	1
Intestinal infectious diseases–Myocardial infarction	DCAF4L1	4	41983713-41988484	0.81915	1
Intestinal infectious diseases–Myocardial infarction	SLC30A9	4	41992516-42089551	0.69935	1
Intestinal infectious diseases–Myocardial infarction	BEND4	4	42112870-42154895	0.29666	1
Intestinal infectious diseases–Myocardial infarction	TMEM128	4	4237269-4249965	0.98506	1
Intestinal infectious diseases–Myocardial infarction	SHISA3	4	42399856-42404504	0.65728	1
Intestinal infectious diseases–Myocardial infarction	ATP8A1	4	42410390-42659122	-0.93546	1
Intestinal infectious diseases–Myocardial infarction	LYAR	4	4269428-4291896	0.89426	1
Intestinal infectious diseases–Myocardial infarction	GRXCR1	4	42895283-43032675	1.0829	1
Intestinal infectious diseases–Myocardial infarction	ZBTB49	4	4291924-4323513	0.26223	1
Intestinal infectious diseases–Myocardial infarction	ZNF721	4	433773-492960	1.616	1
Intestinal infectious diseases–Myocardial infarction	NSG1	4	4387983-4420785	-1.2088	1
Intestinal infectious diseases–Myocardial infarction	KCTD8	4	44175920-44450824	-1.3686	1
Intestinal infectious diseases–Myocardial infarction	STX18	4	4420695-4543775	-0.50029	1
Intestinal infectious diseases–Myocardial infarction	YIPF7	4	44624354-44653658	-0.86198	1
Intestinal infectious diseases–Myocardial infarction	GUF1	4	44680433-44702944	0.12164	1
Intestinal infectious diseases–Myocardial infarction	GNPDA2	4	44694190-44728651	0.32687	1
Intestinal infectious diseases–Myocardial infarction	GABRG1	4	46037786-46126082	1.9514	1
Intestinal infectious diseases–Myocardial infarction	GABRA2	4	46246470-46392056	0.298	1
Intestinal infectious diseases–Myocardial infarction	COX7B2	4	46736844-46911252	1.2161	1
Intestinal infectious diseases–Myocardial infarction	GABRA4	4	46920917-46996424	0.26189	1
Intestinal infectious diseases–Myocardial infarction	GABRB1	4	47033295-47432801	-0.14033	1
Intestinal infectious diseases–Myocardial infarction	COMMD8	4	47452815-47465676	0.53159	1
Intestinal infectious diseases–Myocardial infarction	ATP10D	4	47487296-47595503	2.7174	1
Intestinal infectious diseases–Myocardial infarction	CORIN	4	47596015-47840395	1.2523	1
Intestinal infectious diseases–Myocardial infarction	NFXL1	4	47849250-47916684	1.296	1
Intestinal infectious diseases–Myocardial infarction	CNGA1	4	47937994-48018646	2.0929	1
Intestinal infectious diseases–Myocardial infarction	NIPAL1	4	48018791-48039084	0.34847	1
Intestinal infectious diseases–Myocardial infarction	TXK	4	48068410-48136273	0.36757	1
Intestinal infectious diseases–Myocardial infarction	TEC	4	48137800-48271814	0.66825	1
Intestinal infectious diseases–Myocardial infarction	SLAIN2	4	48343497-48428218	0.91253	1
Intestinal infectious diseases–Myocardial infarction	SLC10A4	4	48485360-48491541	0.94118	1
Intestinal infectious diseases–Myocardial infarction	ZAR1	4	48492269-48496406	-0.33537	1
Intestinal infectious diseases–Myocardial infarction	FRYL	4	48499380-48782329	0.31804	1
Intestinal infectious diseases–Myocardial infarction	MSX1	4	4861392-4865663	-1.6225	1
Intestinal infectious diseases–Myocardial infarction	OCIAD1	4	48832599-48863834	0.74759	1
Intestinal infectious diseases–Myocardial infarction	OCIAD2	4	48887405-48908815	0.26759	1
Intestinal infectious diseases–Myocardial infarction	CWH43	4	48988264-49064096	0.055616	1
Intestinal infectious diseases–Myocardial infarction	PIGG	4	492989-533320	0.58846	1
Intestinal infectious diseases–Myocardial infarction	CYTL1	4	5016313-5021197	0.6908	1
Intestinal infectious diseases–Myocardial infarction	STK32B	4	5053527-5502728	0.60158	1
Intestinal infectious diseases–Myocardial infarction	DCUN1D4	4	52700010-52783003	0.36721	1
Intestinal infectious diseases–Myocardial infarction	LRRC66	4	52859806-52886477	0.010448	1
Intestinal infectious diseases–Myocardial infarction	SGCB	4	52885752-52904485	0.024638	1
Intestinal infectious diseases–Myocardial infarction	SPATA18	4	52917578-52963461	-0.29667	1
Intestinal infectious diseases–Myocardial infarction	ZNF595	4	53227-88099	0.41923	1
Intestinal infectious diseases–Myocardial infarction	USP46	4	53457126-53525502	-0.04577	1
Intestinal infectious diseases–Myocardial infarction	ERVMER34-1	4	53609684-53617807	0.25866	1
Intestinal infectious diseases–Myocardial infarction	RASL11B	4	53728495-53733002	0.034764	1
Intestinal infectious diseases–Myocardial infarction	SCFD2	4	53738797-54232242	0.67007	1
Intestinal infectious diseases–Myocardial infarction	FIP1L1	4	54243803-54326103	1.6219	1
Intestinal infectious diseases–Myocardial infarction	LNX1	4	54326437-54518653	-0.094699	1
Intestinal infectious diseases–Myocardial infarction	CHIC2	4	54874540-54931562	0.55194	1
Intestinal infectious diseases–Myocardial infarction	GSX2	4	54966248-54968122	0.57861	1
Intestinal infectious diseases–Myocardial infarction	PDGFRA	4	55095264-55164412	1.2398	1
Intestinal infectious diseases–Myocardial infarction	EVC2	4	5544531-5711275	0.23287	1
Intestinal infectious diseases–Myocardial infarction	KIT	4	55524095-55606881	-0.16739	1
Intestinal infectious diseases–Myocardial infarction	KDR	4	55944426-55991762	1.1082	1
Intestinal infectious diseases–Myocardial infarction	SRD5A3	4	56212388-56239267	2.4758	1
Intestinal infectious diseases–Myocardial infarction	TMEM165	4	56262080-56292342	1.2974	1
Intestinal infectious diseases–Myocardial infarction	CLOCK	4	56294068-56413076	0.65997	1
Intestinal infectious diseases–Myocardial infarction	PDCL2	4	56422686-56458418	1.3575	1
Intestinal infectious diseases–Myocardial infarction	NMU	4	56461396-56502465	2.0729	1
Intestinal infectious diseases–Myocardial infarction	EXOC1	4	56719802-56771244	0.85533	1
Intestinal infectious diseases–Myocardial infarction	CEP135	4	56814974-56899529	0.05804	1
Intestinal infectious diseases–Myocardial infarction	KIAA1211	4	57036361-57196890	0.52719	1
Intestinal infectious diseases–Myocardial infarction	EVC	4	5712924-5816031	1.835	1
Intestinal infectious diseases–Myocardial infarction	AASDH	4	57204450-57254265	-0.45876	1
Intestinal infectious diseases–Myocardial infarction	PPAT	4	57259528-57301802	-1.2692	1
Intestinal infectious diseases–Myocardial infarction	PAICS	4	57276682-57327534	-1.1326	1
Intestinal infectious diseases–Myocardial infarction	SRP72	4	57333370-57369847	-0.12833	1
Intestinal infectious diseases–Myocardial infarction	ARL9	4	57371375-57390149	-1.2551	1
Intestinal infectious diseases–Myocardial infarction	THEGL	4	57396775-57469489	-0.34621	1
Intestinal infectious diseases–Myocardial infarction	HOPX	4	57514154-57547874	0.2315	1
Intestinal infectious diseases–Myocardial infarction	SPINK2	4	57676026-57688035	1.1394	1
Intestinal infectious diseases–Myocardial infarction	REST	4	57774042-57802010	3.5367	1
Intestinal infectious diseases–Myocardial infarction	NOA1	4	57829516-57843826	2.39	1
Intestinal infectious diseases–Myocardial infarction	POLR2B	4	57844944-57897334	1.5543	1
Intestinal infectious diseases–Myocardial infarction	IGFBP7	4	57897237-57976551	3.1825	1
Intestinal infectious diseases–Myocardial infarction	CRMP1	4	5822491-5894785	2.5091	1
Intestinal infectious diseases–Myocardial infarction	C4orf50	4	5899318-5992175	0.60063	1
Intestinal infectious diseases–Myocardial infarction	JAKMIP1	4	6026661-6202318	0.78479	1
Intestinal infectious diseases–Myocardial infarction	PDE6B	4	619363-664681	-1.7479	1
Intestinal infectious diseases–Myocardial infarction	ADGRL3	4	62066949-62938168	2.4671	1
Intestinal infectious diseases–Myocardial infarction	WFS1	4	6271577-6304992	0.48685	1
Intestinal infectious diseases–Myocardial infarction	PPP2R2C	4	6322305-6565327	-0.17312	1
Intestinal infectious diseases–Myocardial infarction	TECRL	4	65142024-65275196	-0.32993	1
Intestinal infectious diseases–Myocardial infarction	MAN2B2	4	6576902-6624188	-0.16496	1
Intestinal infectious diseases–Myocardial infarction	EPHA5	4	66185281-66536529	-0.65614	1
Intestinal infectious diseases–Myocardial infarction	MRFAP1	4	6641818-6644472	1.4202	1
Intestinal infectious diseases–Myocardial infarction	S100P	4	6695566-6698897	0.093806	1
Intestinal infectious diseases–Myocardial infarction	MYL5	4	669717-675822	-0.28347	1
Intestinal infectious diseases–Myocardial infarction	MFSD7	4	669992-683257	-1.3332	1
Intestinal infectious diseases–Myocardial infarction	BLOC1S4	4	6717842-6719387	1.0742	1
Intestinal infectious diseases–Myocardial infarction	KIAA0232	4	6784459-6885899	-1.1478	1
Intestinal infectious diseases–Myocardial infarction	CENPC	4	68337989-68411256	0.95209	1
Intestinal infectious diseases–Myocardial infarction	STAP1	4	68424415-68473059	0.60345	1
Intestinal infectious diseases–Myocardial infarction	UBA6	4	68481479-68566889	1.4434	1
Intestinal infectious diseases–Myocardial infarction	GNRHR	4	68603093-68621804	1.6713	1
Intestinal infectious diseases–Myocardial infarction	TMPRSS11D	4	68686594-68749716	-0.20764	1
Intestinal infectious diseases–Myocardial infarction	TMPRSS11A	4	68776019-68829232	1.1313	1
Intestinal infectious diseases–Myocardial infarction	TMPRSS11F	4	68918916-68995587	0.64295	1
Intestinal infectious diseases–Myocardial infarction	TMPRSS11B	4	69092371-69111412	2.0042	1
Intestinal infectious diseases–Myocardial infarction	TBC1D14	4	6911171-7034845	1.2276	1
Intestinal infectious diseases–Myocardial infarction	PCGF3	4	699537-764428	0.20101	1
Intestinal infectious diseases–Myocardial infarction	UGT2B7	4	69955190-69978705	0.83539	1
Intestinal infectious diseases–Myocardial infarction	UGT2B11	4	70066035-70080449	-0.12122	1
Intestinal infectious diseases–Myocardial infarction	UGT2B4	4	70345883-70391732	-0.12114	1
Intestinal infectious diseases–Myocardial infarction	TADA2B	4	7045156-7059679	1.6575	1
Intestinal infectious diseases–Myocardial infarction	UGT2A2	4	70454135-70505360	-0.3617	1
Intestinal infectious diseases–Myocardial infarction	UGT2A1	4	70454135-70518967	-0.28559	1
Intestinal infectious diseases–Myocardial infarction	SULT1B1	4	70591838-70626430	-0.60672	1
Intestinal infectious diseases–Myocardial infarction	GRPEL1	4	7061780-7069800	1.503	1
Intestinal infectious diseases–Myocardial infarction	SULT1E1	4	70706930-70725870	1.0865	1
Intestinal infectious diseases–Myocardial infarction	CSN1S1	4	70796799-70812288	0.59854	1
Intestinal infectious diseases–Myocardial infarction	CSN2	4	70820974-70826726	0.54531	1
Intestinal infectious diseases–Myocardial infarction	STATH	4	70861648-70868173	0.6251	1
Intestinal infectious diseases–Myocardial infarction	HTN3	4	70894130-70902255	0.25281	1
Intestinal infectious diseases–Myocardial infarction	HTN1	4	70916159-70924559	-0.37959	1
Intestinal infectious diseases–Myocardial infarction	PRR27	4	71017793-71032326	0.82011	1
Intestinal infectious diseases–Myocardial infarction	ODAM	4	71061441-71070293	0.68539	1
Intestinal infectious diseases–Myocardial infarction	FDCSP	4	71091788-71100969	1.3518	1
Intestinal infectious diseases–Myocardial infarction	CSN3	4	71108333-71117149	-0.16013	1
Intestinal infectious diseases–Myocardial infarction	CABS1	4	71200671-71202833	0.67993	1
Intestinal infectious diseases–Myocardial infarction	SMR3A	4	71226493-71232823	0.055018	1
Intestinal infectious diseases–Myocardial infarction	SMR3B	4	71248795-71255961	0.036042	1
Intestinal infectious diseases–Myocardial infarction	PROL1	4	71263599-71275914	-0.35068	1
Intestinal infectious diseases–Myocardial infarction	MUC7	4	71296209-71348714	0.33471	1
Intestinal infectious diseases–Myocardial infarction	AMTN	4	71384298-71398460	0.34127	1
Intestinal infectious diseases–Myocardial infarction	AMBN	4	71457975-71473005	0.24992	1
Intestinal infectious diseases–Myocardial infarction	ENAM	4	71494461-71512536	-1.618	1
Intestinal infectious diseases–Myocardial infarction	JCHAIN	4	71521258-71532348	1.0654	1
Intestinal infectious diseases–Myocardial infarction	UTP3	4	71554196-71556268	-1.2026	1
Intestinal infectious diseases–Myocardial infarction	RUFY3	4	71570647-71674336	-1.5691	1
Intestinal infectious diseases–Myocardial infarction	GRSF1	4	71681499-71705627	-0.71935	1
Intestinal infectious diseases–Myocardial infarction	MOB1B	4	71768043-71853891	-0.28071	1
Intestinal infectious diseases–Myocardial infarction	DCK	4	71859265-71896631	0.53192	1
Intestinal infectious diseases–Myocardial infarction	SORCS2	4	7194374-7744564	0.16013	1
Intestinal infectious diseases–Myocardial infarction	SLC4A4	4	72053003-72437804	-1.1837	1
Intestinal infectious diseases–Myocardial infarction	GC	4	72607410-72671237	1.0315	1
Intestinal infectious diseases–Myocardial infarction	NPFFR2	4	72897521-73013918	-0.14706	1
Intestinal infectious diseases–Myocardial infarction	ADAMTS3	4	73146686-73434516	1.8309	1
Intestinal infectious diseases–Myocardial infarction	COX18	4	73920416-73935476	-0.59888	1
Intestinal infectious diseases–Myocardial infarction	ANKRD17	4	73940502-74124858	-0.19527	1
Intestinal infectious diseases–Myocardial infarction	ALB	4	74269972-74287129	-0.19046	1
Intestinal infectious diseases–Myocardial infarction	AFP	4	74301933-74321492	0.19139	1
Intestinal infectious diseases–Myocardial infarction	PSAPL1	4	7432021-7436700	-0.25866	1
Intestinal infectious diseases–Myocardial infarction	AFM	4	74347462-74369718	0.52317	1
Intestinal infectious diseases–Myocardial infarction	RASSF6	4	74437267-74486348	0.26177	1
Intestinal infectious diseases–Myocardial infarction	CXCL8	4	74606223-74609433	1.0341	1
Intestinal infectious diseases–Myocardial infarction	CXCL6	4	74702273-74704477	1.2748	1
Intestinal infectious diseases–Myocardial infarction	CXCL1	4	74735109-74737019	-0.37642	1
Intestinal infectious diseases–Myocardial infarction	PF4	4	74846542-74847841	1.3653	1
Intestinal infectious diseases–Myocardial infarction	CXCL5	4	74861359-74864446	-0.29612	1
Intestinal infectious diseases–Myocardial infarction	CXCL3	4	74902306-74904490	0.2033	1
Intestinal infectious diseases–Myocardial infarction	CXCL2	4	74962752-74964997	-0.87246	1
Intestinal infectious diseases–Myocardial infarction	MTHFD2L	4	74989019-75168816	-0.0058635	1
Intestinal infectious diseases–Myocardial infarction	EREG	4	75230860-75254477	-0.23791	1
Intestinal infectious diseases–Myocardial infarction	BTC	4	75671448-75719882	1.4021	1
Intestinal infectious diseases–Myocardial infarction	PARM1	4	75858285-75975325	0.1876	1
Intestinal infectious diseases–Myocardial infarction	RCHY1	4	76404247-76439884	-0.51526	1
Intestinal infectious diseases–Myocardial infarction	THAP6	4	76439654-76468610	-0.67735	1
Intestinal infectious diseases–Myocardial infarction	C4orf26	4	76481258-76491103	0.95043	1
Intestinal infectious diseases–Myocardial infarction	CDKL2	4	76501704-76555721	0.74725	1
Intestinal infectious diseases–Myocardial infarction	G3BP2	4	76567953-76649709	0.14263	1
Intestinal infectious diseases–Myocardial infarction	USO1	4	76649829-76735366	0.32917	1
Intestinal infectious diseases–Myocardial infarction	PPEF2	4	76781025-76823681	2.1484	1
Intestinal infectious diseases–Myocardial infarction	NAAA	4	76831808-76862166	1.3919	1
Intestinal infectious diseases–Myocardial infarction	SDAD1	4	76871064-76912115	0.93586	1
Intestinal infectious diseases–Myocardial infarction	CXCL9	4	76922623-76928641	0.2839	1
Intestinal infectious diseases–Myocardial infarction	ART3	4	76932333-77033955	0.37597	1
Intestinal infectious diseases–Myocardial infarction	CXCL10	4	76942269-76944689	0.41781	1
Intestinal infectious diseases–Myocardial infarction	CXCL11	4	76954835-76957350	0.79402	1
Intestinal infectious diseases–Myocardial infarction	NUP54	4	77035812-77069668	-0.75161	1
Intestinal infectious diseases–Myocardial infarction	SCARB2	4	77079890-77135052	0.39397	1
Intestinal infectious diseases–Myocardial infarction	FAM47E	4	77135193-77204936	1.0609	1
Intestinal infectious diseases–Myocardial infarction	FAM47E-STBD1	4	77172853-77232283	1.6085	1
Intestinal infectious diseases–Myocardial infarction	STBD1	4	77227179-77232283	1.9572	1
Intestinal infectious diseases–Myocardial infarction	CCDC158	4	77234192-77333285	2.7383	1
Intestinal infectious diseases–Myocardial infarction	SHROOM3	4	77356253-77704406	1.5356	1
Intestinal infectious diseases–Myocardial infarction	AFAP1	4	7760440-7941653	1.8767	1
Intestinal infectious diseases–Myocardial infarction	SOWAHB	4	77816082-77819002	-1.5189	1
Intestinal infectious diseases–Myocardial infarction	SEPT11	4	77870895-77961307	0.50468	1
Intestinal infectious diseases–Myocardial infarction	CPLX1	4	778745-819945	0.61536	1
Intestinal infectious diseases–Myocardial infarction	CCNI	4	77968308-77998719	1.3273	1
Intestinal infectious diseases–Myocardial infarction	CCNG2	4	78078357-78091213	0.24105	1
Intestinal infectious diseases–Myocardial infarction	CXCL13	4	78432907-78532988	-0.49779	1
Intestinal infectious diseases–Myocardial infarction	CNOT6L	4	78634541-78740764	0.39402	1
Intestinal infectious diseases–Myocardial infarction	MRPL1	4	78783805-78873944	0.41892	1
Intestinal infectious diseases–Myocardial infarction	FRAS1	4	78978724-79465423	0.94189	1
Intestinal infectious diseases–Myocardial infarction	LOC389199	4	7940734-7942023	0.78896	1
Intestinal infectious diseases–Myocardial infarction	ANXA3	4	79472742-79531605	0.53112	1
Intestinal infectious diseases–Myocardial infarction	ABLIM2	4	7967037-8160559	0.67394	1
Intestinal infectious diseases–Myocardial infarction	BMP2K	4	79697532-79837519	-0.28262	1
Intestinal infectious diseases–Myocardial infarction	PAQR3	4	79836364-79860582	-0.76365	1
Intestinal infectious diseases–Myocardial infarction	NAA11	4	80238272-80247171	-0.52102	1
Intestinal infectious diseases–Myocardial infarction	ANTXR2	4	80822771-80994626	0.22825	1
Intestinal infectious diseases–Myocardial infarction	PRDM8	4	81105033-81125483	0.033879	1
Intestinal infectious diseases–Myocardial infarction	FGF5	4	81187742-81212171	0.9993	1
Intestinal infectious diseases–Myocardial infarction	C4orf22	4	81256861-81884910	0.041482	1
Intestinal infectious diseases–Myocardial infarction	BMP3	4	81952119-81978685	-0.054021	1
Intestinal infectious diseases–Myocardial infarction	PRKG2	4	82008643-82136271	0.50978	1
Intestinal infectious diseases–Myocardial infarction	SH3TC1	4	8201060-8242830	1.7277	1
Intestinal infectious diseases–Myocardial infarction	RASGEF1B	4	82347547-82393082	1.4216	1
Intestinal infectious diseases–Myocardial infarction	HTRA3	4	8271487-8308838	0.26173	1
Intestinal infectious diseases–Myocardial infarction	HNRNPD	4	83274467-83295149	1.2698	1
Intestinal infectious diseases–Myocardial infarction	HNRNPDL	4	83343717-83351378	1.367	1
Intestinal infectious diseases–Myocardial infarction	ENOPH1	4	83351726-83382245	0.88401	1
Intestinal infectious diseases–Myocardial infarction	TMEM150C	4	83404329-83483595	0.013565	1
Intestinal infectious diseases–Myocardial infarction	SCD5	4	83550690-83720010	2.8307	1
Intestinal infectious diseases–Myocardial infarction	ACOX3	4	8368009-8442452	0.17697	1
Intestinal infectious diseases–Myocardial infarction	SEC31A	4	83739814-83812419	0.2889	1
Intestinal infectious diseases–Myocardial infarction	THAP9	4	83821837-83841284	0.78371	1
Intestinal infectious diseases–Myocardial infarction	LIN54	4	83845756-83934097	0.38257	1
Intestinal infectious diseases–Myocardial infarction	COPS4	4	83956239-83996971	0.47156	1
Intestinal infectious diseases–Myocardial infarction	PLAC8	4	84011201-84035911	0.73831	1
Intestinal infectious diseases–Myocardial infarction	COQ2	4	84184972-84206067	1.0025	1
Intestinal infectious diseases–Myocardial infarction	HPSE	4	84213614-84256306	0.68867	1
Intestinal infectious diseases–Myocardial infarction	GAK	4	843065-926174	0.95886	1
Intestinal infectious diseases–Myocardial infarction	HELQ	4	84328496-84377162	-0.13305	1
Intestinal infectious diseases–Myocardial infarction	MRPS18C	4	84377085-84382929	0.18593	1
Intestinal infectious diseases–Myocardial infarction	FAM175A	4	84382092-84406290	-0.0034136	1
Intestinal infectious diseases–Myocardial infarction	TRMT44	4	8442532-8478282	0.12503	1
Intestinal infectious diseases–Myocardial infarction	AGPAT9	4	84456886-84527028	-0.014923	1
Intestinal infectious diseases–Myocardial infarction	NKX6-1	4	85414436-85419387	-0.34603	1
Intestinal infectious diseases–Myocardial infarction	CDS1	4	85504057-85572493	0.79247	1
Intestinal infectious diseases–Myocardial infarction	WDFY3	4	85590690-85887544	2.0217	1
Intestinal infectious diseases–Myocardial infarction	GPR78	4	8581964-8591750	0.16453	1
Intestinal infectious diseases–Myocardial infarction	CPZ	4	8594387-8621488	-0.95713	1
Intestinal infectious diseases–Myocardial infarction	ARHGAP24	4	86068860-86923823	2.2088	1
Intestinal infectious diseases–Myocardial infarction	MAPK10	4	86933452-87374283	2.2738	1
Intestinal infectious diseases–Myocardial infarction	PTPN13	4	87515468-87736332	2.6675	1
Intestinal infectious diseases–Myocardial infarction	SLC10A6	4	87744477-87770416	2.0726	1
Intestinal infectious diseases–Myocardial infarction	C4orf36	4	87797358-87824820	1.6547	1
Intestinal infectious diseases–Myocardial infarction	AFF1	4	87855758-88062206	2.1646	1
Intestinal infectious diseases–Myocardial infarction	KLHL8	4	88081260-88161466	1.2492	1
Intestinal infectious diseases–Myocardial infarction	HSD17B13	4	88224941-88244056	0.33196	1
Intestinal infectious diseases–Myocardial infarction	HSD17B11	4	88257691-88312455	0.96456	1
Intestinal infectious diseases–Myocardial infarction	NUDT9	4	88343728-88380606	1.3092	1
Intestinal infectious diseases–Myocardial infarction	SPARCL1	4	88394483-88450798	0.67566	1
Intestinal infectious diseases–Myocardial infarction	DSPP	4	88529681-88538025	-0.33766	1
Intestinal infectious diseases–Myocardial infarction	DMP1	4	88571454-88585513	1.0146	1
Intestinal infectious diseases–Myocardial infarction	IBSP	4	88720702-88733601	0.15165	1
Intestinal infectious diseases–Myocardial infarction	MEPE	4	88742563-88767969	-0.19012	1
Intestinal infectious diseases–Myocardial infarction	SPP1	4	88896802-88904563	-1.0321	1
Intestinal infectious diseases–Myocardial infarction	PKD2	4	88928799-88998931	-0.71231	1
Intestinal infectious diseases–Myocardial infarction	ABCG2	4	89011416-89152569	0.77078	1
Intestinal infectious diseases–Myocardial infarction	PPM1K	4	89178761-89205983	1.9285	1
Intestinal infectious diseases–Myocardial infarction	HERC6	4	89299838-89364249	0.027386	1
Intestinal infectious diseases–Myocardial infarction	HERC5	4	89378181-89427334	-0.14464	1
Intestinal infectious diseases–Myocardial infarction	HERC3	4	89513574-89629693	0.55968	1
Intestinal infectious diseases–Myocardial infarction	FAM13A	4	89647105-90032549	1.1062	1
Intestinal infectious diseases–Myocardial infarction	TIGD2	4	90032651-90036734	0.60111	1
Intestinal infectious diseases–Myocardial infarction	GPRIN3	4	90162427-90229161	0.72716	1
Intestinal infectious diseases–Myocardial infarction	SNCA	4	90645250-90759447	0.055773	1
Intestinal infectious diseases–Myocardial infarction	MMRN1	4	90816003-90875780	0.13438	1
Intestinal infectious diseases–Myocardial infarction	CCSER1	4	91048684-92523370	0.79735	1
Intestinal infectious diseases–Myocardial infarction	TMEM175	4	926175-952444	0.38453	1
Intestinal infectious diseases–Myocardial infarction	GRID2	4	93225453-94695707	-0.71747	1
Intestinal infectious diseases–Myocardial infarction	LOC100133128	4	9400867-9405291	-0.7311	1
Intestinal infectious diseases–Myocardial infarction	DEFB131	4	9446260-9452240	0.69856	1
Intestinal infectious diseases–Myocardial infarction	SMARCAD1	4	95128759-95212443	1.2334	1
Intestinal infectious diseases–Myocardial infarction	HPGDS	4	95219707-95264027	0.91953	1
Intestinal infectious diseases–Myocardial infarction	DGKQ	4	952672-967348	1.2208	1
Intestinal infectious diseases–Myocardial infarction	LOC101928948	4	9533585-9609872	1.2954	1
Intestinal infectious diseases–Myocardial infarction	PDLIM5	4	95373008-95589378	1.8595	1
Intestinal infectious diseases–Myocardial infarction	BMPR1B	4	95679128-96079601	-0.61688	1
Intestinal infectious diseases–Myocardial infarction	UNC5C	4	96083655-96470361	-0.57926	1
Intestinal infectious diseases–Myocardial infarction	SLC26A1	4	972861-987228	0.80258	1
Intestinal infectious diseases–Myocardial infarction	IDUA	4	980785-998317	0.77784	1
Intestinal infectious diseases–Myocardial infarction	SLC2A9	4	9827848-10041872	0.64246	1
Intestinal infectious diseases–Myocardial infarction	STPG2	4	98480025-99064391	2.289	1
Intestinal infectious diseases–Myocardial infarction	RAP1GDS1	4	99182527-99365012	0.2628	1
Intestinal infectious diseases–Myocardial infarction	TSPAN5	4	99391518-99579812	-0.035214	1
Intestinal infectious diseases–Myocardial infarction	EIF4E	4	99799607-99851786	0.31303	1
Intestinal infectious diseases–Myocardial infarction	METAP1	4	99916788-99983960	0.24348	1
Intestinal infectious diseases–Myocardial infarction	ADH5	4	99992129-100009931	0.21726	1
Intestinal infectious diseases–Myocardial infarction	RAD50	5	131892616-131980313	4.8638	0.011084
Intestinal infectious diseases–Myocardial infarction	SRD5A1	5	6633500-6669675	3.961	0.718297
Intestinal infectious diseases–Myocardial infarction	ST8SIA4	5	100142639-100238989	0.34135	1
Intestinal infectious diseases–Myocardial infarction	NKD2	5	1008941-1038927	-0.068528	1
Intestinal infectious diseases–Myocardial infarction	SLCO4C1	5	101569690-101632253	1.8912	1
Intestinal infectious diseases–Myocardial infarction	SLCO6A1	5	101707492-101834720	0.67355	1
Intestinal infectious diseases–Myocardial infarction	PAM	5	102201527-102366809	1.7397	1
Intestinal infectious diseases–Myocardial infarction	FAM173B	5	10225619-10250145	1.1906	1
Intestinal infectious diseases–Myocardial infarction	GIN1	5	102421704-102455842	1.7566	1
Intestinal infectious diseases–Myocardial infarction	PPIP5K2	5	102455958-102539224	1.4965	1
Intestinal infectious diseases–Myocardial infarction	CCT5	5	10250041-10266501	0.79906	1
Intestinal infectious diseases–Myocardial infarction	C5orf30	5	102594442-102614361	1.7818	1
Intestinal infectious diseases–Myocardial infarction	CMBL	5	10277707-10308168	0.47133	1
Intestinal infectious diseases–Myocardial infarction	NUDT12	5	102884556-102898493	1.0082	1
Intestinal infectious diseases–Myocardial infarction	MARCH6	5	10353751-10440500	-0.24235	1
Intestinal infectious diseases–Myocardial infarction	ROPN1L	5	10441974-10465138	-0.020653	1
Intestinal infectious diseases–Myocardial infarction	SLC12A7	5	1050489-1112172	-0.25125	1
Intestinal infectious diseases–Myocardial infarction	ANKRD33B	5	10564435-10657928	0.70117	1
Intestinal infectious diseases–Myocardial infarction	EFNA5	5	106712590-107006596	0.46589	1
Intestinal infectious diseases–Myocardial infarction	DAP	5	10679342-10761387	-0.082274	1
Intestinal infectious diseases–Myocardial infarction	FBXL17	5	107194734-107718080	0.070395	1
Intestinal infectious diseases–Myocardial infarction	FER	5	108083523-108523373	3.3981	1
Intestinal infectious diseases–Myocardial infarction	PJA2	5	108670410-108745675	-0.12018	1
Intestinal infectious diseases–Myocardial infarction	MAN2A1	5	109025156-109203429	2.1318	1
Intestinal infectious diseases–Myocardial infarction	CTNND2	5	10971952-11904155	1.817	1
Intestinal infectious diseases–Myocardial infarction	TMEM232	5	109755197-110062507	0.16396	1
Intestinal infectious diseases–Myocardial infarction	SLC25A46	5	110073837-110100857	-0.25114	1
Intestinal infectious diseases–Myocardial infarction	TSLP	5	110405778-110413722	0.67967	1
Intestinal infectious diseases–Myocardial infarction	WDR36	5	110427870-110466200	0.85684	1
Intestinal infectious diseases–Myocardial infarction	CAMK4	5	110559947-110830584	0.46679	1
Intestinal infectious diseases–Myocardial infarction	STARD4	5	110831731-110848234	0.97759	1
Intestinal infectious diseases–Myocardial infarction	NREP	5	111065000-111312628	3.7728	1
Intestinal infectious diseases–Myocardial infarction	EPB41L4A	5	111478139-111755187	2.8007	1
Intestinal infectious diseases–Myocardial infarction	APC	5	112043202-112181936	0.91365	1
Intestinal infectious diseases–Myocardial infarction	SRP19	5	112196885-112228776	0.078318	1
Intestinal infectious diseases–Myocardial infarction	REEP5	5	112212081-112258339	-0.096239	1
Intestinal infectious diseases–Myocardial infarction	DCP2	5	112312399-112357892	0.084559	1
Intestinal infectious diseases–Myocardial infarction	MCC	5	112357796-112824527	-0.54841	1
Intestinal infectious diseases–Myocardial infarction	TSSK1B	5	112768251-112770728	-0.19788	1
Intestinal infectious diseases–Myocardial infarction	YTHDC2	5	112849391-112930984	0.80989	1
Intestinal infectious diseases–Myocardial infarction	KCNN2	5	113698016-113832197	2.043	1
Intestinal infectious diseases–Myocardial infarction	TRIM36	5	114460459-114516243	0.96387	1
Intestinal infectious diseases–Myocardial infarction	PGGT1B	5	114546527-114599123	0.33519	1
Intestinal infectious diseases–Myocardial infarction	CCDC112	5	114602885-114632458	0.83082	1
Intestinal infectious diseases–Myocardial infarction	FEM1C	5	114856605-114880591	2.0199	1
Intestinal infectious diseases–Myocardial infarction	TICAM2	5	114914339-114952142	3.059	1
Intestinal infectious diseases–Myocardial infarction	TMED7-TICAM2	5	114914339-114961876	3.1215	1
Intestinal infectious diseases–Myocardial infarction	TMED7	5	114948905-114961876	2.7925	1
Intestinal infectious diseases–Myocardial infarction	CDO1	5	115140430-115152405	-0.061952	1
Intestinal infectious diseases–Myocardial infarction	ATG12	5	115163893-115177548	1.0593	1
Intestinal infectious diseases–Myocardial infarction	AP3S1	5	115177303-115249778	1.0972	1
Intestinal infectious diseases–Myocardial infarction	LVRN	5	115298151-115363303	0.149	1
Intestinal infectious diseases–Myocardial infarction	ARL14EPL	5	115387163-115394827	3.0507	1
Intestinal infectious diseases–Myocardial infarction	COMMD10	5	115420727-115628978	-1.5563	1
Intestinal infectious diseases–Myocardial infarction	SEMA6A	5	115779251-115910551	-1.0239	1
Intestinal infectious diseases–Myocardial infarction	DTWD2	5	118172569-118324240	-0.3914	1
Intestinal infectious diseases–Myocardial infarction	DMXL1	5	118406839-118584822	0.19854	1
Intestinal infectious diseases–Myocardial infarction	TNFAIP8	5	118604418-118730294	0.29361	1
Intestinal infectious diseases–Myocardial infarction	HSD17B4	5	118788138-118878030	0.39909	1
Intestinal infectious diseases–Myocardial infarction	FAM170A	5	118965254-118971517	0.7431	1
Intestinal infectious diseases–Myocardial infarction	PRR16	5	119799973-120023009	1.3641	1
Intestinal infectious diseases–Myocardial infarction	SLC6A19	5	1201710-1225232	1.6802	1
Intestinal infectious diseases–Myocardial infarction	SRFBP1	5	121297656-121364295	-0.21758	1
Intestinal infectious diseases–Myocardial infarction	LOX	5	121398890-121414206	-0.0057873	1
Intestinal infectious diseases–Myocardial infarction	ZNF474	5	121465215-121489266	-0.94031	1
Intestinal infectious diseases–Myocardial infarction	LOC100505841	5	121495871-121518358	0.73752	1
Intestinal infectious diseases–Myocardial infarction	SNCAIP	5	121647455-121799794	0.25846	1
Intestinal infectious diseases–Myocardial infarction	SNX2	5	122110691-122170234	-0.80683	1
Intestinal infectious diseases–Myocardial infarction	SNX24	5	122181149-122347317	0.11367	1
Intestinal infectious diseases–Myocardial infarction	PPIC	5	122359078-122372425	0.25264	1
Intestinal infectious diseases–Myocardial infarction	PRDM6	5	122424841-122529960	2.0228	1
Intestinal infectious diseases–Myocardial infarction	SLC6A18	5	1225470-1246304	1.5476	1
Intestinal infectious diseases–Myocardial infarction	CEP120	5	122680579-122759286	0.65352	1
Intestinal infectious diseases–Myocardial infarction	CSNK1G3	5	122847793-122952739	0.14896	1
Intestinal infectious diseases–Myocardial infarction	ZNF608	5	123972606-124084517	0.32577	1
Intestinal infectious diseases–Myocardial infarction	TERT	5	1253282-1295178	1.9761	1
Intestinal infectious diseases–Myocardial infarction	GRAMD3	5	125695788-125829853	1.4532	1
Intestinal infectious diseases–Myocardial infarction	ALDH7A1	5	125877533-125931104	0.44874	1
Intestinal infectious diseases–Myocardial infarction	PHAX	5	125936607-125962944	1.4869	1
Intestinal infectious diseases–Myocardial infarction	TEX43	5	125967414-125971974	0.74376	1
Intestinal infectious diseases–Myocardial infarction	LMNB1	5	126112315-126172712	-0.084168	1
Intestinal infectious diseases–Myocardial infarction	MARCH3	5	126203406-126366500	0.3015	1
Intestinal infectious diseases–Myocardial infarction	C5orf63	5	126378250-126409184	0.6386	1
Intestinal infectious diseases–Myocardial infarction	MEGF10	5	126565206-126796914	-0.13039	1
Intestinal infectious diseases–Myocardial infarction	PRRC1	5	126853301-126890781	-0.040178	1
Intestinal infectious diseases–Myocardial infarction	CTXN3	5	126984713-126994322	1.3634	1
Intestinal infectious diseases–Myocardial infarction	SLC12A2	5	127419483-127525380	1.6472	1
Intestinal infectious diseases–Myocardial infarction	FBN2	5	127593601-127873735	0.05204	1
Intestinal infectious diseases–Myocardial infarction	SLC27A6	5	128300951-128369335	0.14459	1
Intestinal infectious diseases–Myocardial infarction	ISOC1	5	128430442-128449721	-0.56982	1
Intestinal infectious diseases–Myocardial infarction	ADAMTS19	5	128796103-129074376	0.80245	1
Intestinal infectious diseases–Myocardial infarction	KIAA1024L	5	129083884-129100756	0.31878	1
Intestinal infectious diseases–Myocardial infarction	CHSY3	5	129240389-129522327	1.8804	1
Intestinal infectious diseases–Myocardial infarction	HINT1	5	130494976-130501041	0.51126	1
Intestinal infectious diseases–Myocardial infarction	LYRM7	5	130506641-130541119	0.68501	1
Intestinal infectious diseases–Myocardial infarction	CDC42SE2	5	130599702-130730383	3.8727	1
Intestinal infectious diseases–Myocardial infarction	RAPGEF6	5	130759614-130970929	3.5364	1
Intestinal infectious diseases–Myocardial infarction	FNIP1	5	130977407-131132756	3.4606	1
Intestinal infectious diseases–Myocardial infarction	MEIKIN	5	131142683-131281391	3.6841	1
Intestinal infectious diseases–Myocardial infarction	ACSL6	5	131285666-131347761	2.4982	1
Intestinal infectious diseases–Myocardial infarction	IL3	5	131396347-131398896	2.2982	1
Intestinal infectious diseases–Myocardial infarction	CSF2	5	131409485-131411863	2.2607	1
Intestinal infectious diseases–Myocardial infarction	P4HA2	5	131528299-131563556	3.2297	1
Intestinal infectious diseases–Myocardial infarction	PDLIM4	5	131593351-131609147	0.39941	1
Intestinal infectious diseases–Myocardial infarction	SLC22A4	5	131630145-131679899	1.0635	1
Intestinal infectious diseases–Myocardial infarction	SLC22A5	5	131705396-131731306	1.4647	1
Intestinal infectious diseases–Myocardial infarction	CLPTM1L	5	1317869-1345180	0.17519	1
Intestinal infectious diseases–Myocardial infarction	IRF1	5	131817301-131826465	0.87214	1
Intestinal infectious diseases–Myocardial infarction	IL5	5	131877136-131892555	-0.95407	1
Intestinal infectious diseases–Myocardial infarction	IL13	5	131993865-131996801	3.0667	1
Intestinal infectious diseases–Myocardial infarction	IL4	5	132009678-132018370	2.5033	1
Intestinal infectious diseases–Myocardial infarction	KIF3A	5	132028323-132073265	2.3986	1
Intestinal infectious diseases–Myocardial infarction	CCNI2	5	132083137-132089856	0.42422	1
Intestinal infectious diseases–Myocardial infarction	SEPT8	5	132086509-132113976	0.94715	1
Intestinal infectious diseases–Myocardial infarction	SOWAHA	5	132149033-132152489	0.95756	1
Intestinal infectious diseases–Myocardial infarction	GDF9	5	132196877-132202238	0.67616	1
Intestinal infectious diseases–Myocardial infarction	UQCRQ	5	132202319-132204536	0.76056	1
Intestinal infectious diseases–Myocardial infarction	LEAP2	5	132209358-132210582	0.81341	1
Intestinal infectious diseases–Myocardial infarction	AFF4	5	132211071-132299354	1.6901	1
Intestinal infectious diseases–Myocardial infarction	ZCCHC10	5	132332677-132362275	-1.2024	1
Intestinal infectious diseases–Myocardial infarction	HSPA4	5	132387662-132440709	0.15893	1
Intestinal infectious diseases–Myocardial infarction	FSTL4	5	132532152-132948223	-0.42708	1
Intestinal infectious diseases–Myocardial infarction	C5orf15	5	133291198-133304406	0.1796	1
Intestinal infectious diseases–Myocardial infarction	VDAC1	5	133307566-133341300	0.2259	1
Intestinal infectious diseases–Myocardial infarction	TCF7	5	133450402-133483920	-1.17	1
Intestinal infectious diseases–Myocardial infarction	SKP1	5	133492082-133512724	-0.3237	1
Intestinal infectious diseases–Myocardial infarction	PPP2CA	5	133532148-133561950	-0.32463	1
Intestinal infectious diseases–Myocardial infarction	CDKL3	5	133571817-133706805	-0.61522	1
Intestinal infectious diseases–Myocardial infarction	UBE2B	5	133706843-133727799	-0.25182	1
Intestinal infectious diseases–Myocardial infarction	CDKN2AIPNL	5	133737756-133747598	0.2398	1
Intestinal infectious diseases–Myocardial infarction	JADE2	5	133860003-133918918	1.0417	1
Intestinal infectious diseases–Myocardial infarction	SAR1B	5	133936839-133968533	1.223	1
Intestinal infectious diseases–Myocardial infarction	SEC24A	5	133984472-134063601	1.1913	1
Intestinal infectious diseases–Myocardial infarction	CAMLG	5	134074170-134087850	2.4252	1
Intestinal infectious diseases–Myocardial infarction	DDX46	5	134094461-134166811	1.0715	1
Intestinal infectious diseases–Myocardial infarction	C5orf24	5	134181370-134195425	0.12868	1
Intestinal infectious diseases–Myocardial infarction	TXNDC15	5	134209427-134237323	1.1105	1
Intestinal infectious diseases–Myocardial infarction	PCBD2	5	134240810-134298336	0.87677	1
Intestinal infectious diseases–Myocardial infarction	CATSPER3	5	134303596-134347397	0.77455	1
Intestinal infectious diseases–Myocardial infarction	PITX1	5	134363424-134369964	0.25482	1
Intestinal infectious diseases–Myocardial infarction	C5orf66	5	134368970-134680370	-1.8575	1
Intestinal infectious diseases–Myocardial infarction	H2AFY	5	134670071-134735645	0.061916	1
Intestinal infectious diseases–Myocardial infarction	DCANP1	5	134779904-134783038	0.55704	1
Intestinal infectious diseases–Myocardial infarction	TIFAB	5	134784558-134788089	0.33773	1
Intestinal infectious diseases–Myocardial infarction	NEUROG1	5	134869972-134871639	-0.45175	1
Intestinal infectious diseases–Myocardial infarction	CXCL14	5	134906369-134914969	0.18421	1
Intestinal infectious diseases–Myocardial infarction	SLC25A48	5	135170365-135224326	0.6311	1
Intestinal infectious diseases–Myocardial infarction	IL9	5	135227935-135231516	0.51134	1
Intestinal infectious diseases–Myocardial infarction	FBXL21	5	135266006-135277367	0.37016	1
Intestinal infectious diseases–Myocardial infarction	LECT2	5	135282600-135290723	0.83152	1
Intestinal infectious diseases–Myocardial infarction	TGFBI	5	135364584-135399507	1.3832	1
Intestinal infectious diseases–Myocardial infarction	SMAD5	5	135468536-135518422	1.7065	1
Intestinal infectious diseases–Myocardial infarction	TRPC7	5	135548458-135701164	0.85848	1
Intestinal infectious diseases–Myocardial infarction	SPOCK1	5	136310987-136835018	1.6513	1
Intestinal infectious diseases–Myocardial infarction	DNAH5	5	13690437-14011841	2.7134	1
Intestinal infectious diseases–Myocardial infarction	KLHL3	5	136953189-137150310	0.84725	1
Intestinal infectious diseases–Myocardial infarction	HNRNPA0	5	137087073-137090039	1.4028	1
Intestinal infectious diseases–Myocardial infarction	MYOT	5	137203536-137223540	-0.38607	1
Intestinal infectious diseases–Myocardial infarction	PKD2L2	5	137225125-137276156	0.72276	1
Intestinal infectious diseases–Myocardial infarction	FAM13B	5	137273638-137387650	0.63805	1
Intestinal infectious diseases–Myocardial infarction	WNT8A	5	137419581-137428337	0.91185	1
Intestinal infectious diseases–Myocardial infarction	NME5	5	137450861-137475132	2.3975	1
Intestinal infectious diseases–Myocardial infarction	BRD8	5	137475455-137514358	2.3177	1
Intestinal infectious diseases–Myocardial infarction	KIF20A	5	137514408-137523404	1.8234	1
Intestinal infectious diseases–Myocardial infarction	CDC23	5	137523337-137549032	2.3219	1
Intestinal infectious diseases–Myocardial infarction	GFRA3	5	137588069-137610544	2.5479	1
Intestinal infectious diseases–Myocardial infarction	CDC25C	5	137620959-137674064	2.5659	1
Intestinal infectious diseases–Myocardial infarction	FAM53C	5	137673224-137685418	0.60577	1
Intestinal infectious diseases–Myocardial infarction	KDM3B	5	137688285-137772716	1.6701	1
Intestinal infectious diseases–Myocardial infarction	REEP2	5	137774690-137782658	2.2312	1
Intestinal infectious diseases–Myocardial infarction	EGR1	5	137801181-137805004	1.9197	1
Intestinal infectious diseases–Myocardial infarction	ETF1	5	137841782-137878989	2.3948	1
Intestinal infectious diseases–Myocardial infarction	HSPA9	5	137890571-137911318	1.8665	1
Intestinal infectious diseases–Myocardial infarction	CTNNA1	5	138089075-138270723	1.6472	1
Intestinal infectious diseases–Myocardial infarction	LRRTM2	5	138205079-138211057	1.336	1
Intestinal infectious diseases–Myocardial infarction	SIL1	5	138282409-138534065	2.4511	1
Intestinal infectious diseases–Myocardial infarction	MATR3	5	138609441-138667366	1.9776	1
Intestinal infectious diseases–Myocardial infarction	PAIP2	5	138677519-138705409	1.6518	1
Intestinal infectious diseases–Myocardial infarction	SLC23A1	5	138702885-138720632	1.4828	1
Intestinal infectious diseases–Myocardial infarction	SPATA24	5	138731514-138739820	1.8152	1
Intestinal infectious diseases–Myocardial infarction	DNAJC18	5	138745892-138780171	2.0738	1
Intestinal infectious diseases–Myocardial infarction	TMEM173	5	138855113-138862343	0.35735	1
Intestinal infectious diseases–Myocardial infarction	UBE2D2	5	138940751-139008019	2.0335	1
Intestinal infectious diseases–Myocardial infarction	CXXC5	5	139028301-139063467	1.4773	1
Intestinal infectious diseases–Myocardial infarction	PSD2	5	139175406-139224051	3.1877	1
Intestinal infectious diseases–Myocardial infarction	NRG2	5	139226364-139422884	0.68849	1
Intestinal infectious diseases–Myocardial infarction	SLC6A3	5	1392905-1445543	-0.3416	1
Intestinal infectious diseases–Myocardial infarction	CYSTM1	5	139554653-139623374	0.29166	1
Intestinal infectious diseases–Myocardial infarction	PFDN1	5	139624635-139682689	-0.12949	1
Intestinal infectious diseases–Myocardial infarction	HBEGF	5	139712428-139726188	-0.31014	1
Intestinal infectious diseases–Myocardial infarction	SLC4A9	5	139739787-139754722	1.3198	1
Intestinal infectious diseases–Myocardial infarction	ANKHD1	5	139781399-139919441	0.53675	1
Intestinal infectious diseases–Myocardial infarction	ANKHD1-EIF4EBP3	5	139781399-139929163	0.73886	1
Intestinal infectious diseases–Myocardial infarction	EIF4EBP3	5	139927251-139929163	1.626	1
Intestinal infectious diseases–Myocardial infarction	SRA1	5	139929652-139937678	0.72983	1
Intestinal infectious diseases–Myocardial infarction	APBB3	5	139937853-139944189	1.9173	1
Intestinal infectious diseases–Myocardial infarction	SLC35A4	5	139944420-139948683	1.2755	1
Intestinal infectious diseases–Myocardial infarction	CD14	5	140011313-140013286	1.5135	1
Intestinal infectious diseases–Myocardial infarction	TMCO6	5	140019012-140024989	0.48937	1
Intestinal infectious diseases–Myocardial infarction	NDUFA2	5	140024948-140027370	-0.46663	1
Intestinal infectious diseases–Myocardial infarction	IK	5	140027384-140042065	-0.99236	1
Intestinal infectious diseases–Myocardial infarction	WDR55	5	140044384-140051930	0.54141	1
Intestinal infectious diseases–Myocardial infarction	HARS	5	140053490-140071681	0.25425	1
Intestinal infectious diseases–Myocardial infarction	HARS2	5	140071011-140078903	0.50419	1
Intestinal infectious diseases–Myocardial infarction	ZMAT2	5	140078265-140086248	-0.60935	1
Intestinal infectious diseases–Myocardial infarction	PCDHA1	5	140165876-140391929	-0.51353	1
Intestinal infectious diseases–Myocardial infarction	PCDHA2	5	140174444-140391929	-0.45915	1
Intestinal infectious diseases–Myocardial infarction	PCDHA3	5	140180783-140391929	-0.43932	1
Intestinal infectious diseases–Myocardial infarction	PCDHA4	5	140186672-140391929	-0.456	1
Intestinal infectious diseases–Myocardial infarction	PCDHA5	5	140201361-140391929	-0.34322	1
Intestinal infectious diseases–Myocardial infarction	PCDHA6	5	140207650-140391929	-0.31181	1
Intestinal infectious diseases–Myocardial infarction	PCDHA7	5	140213969-140391929	-0.26141	1
Intestinal infectious diseases–Myocardial infarction	PCDHA8	5	140220907-140391929	-0.23286	1
Intestinal infectious diseases–Myocardial infarction	PCDHA9	5	140227357-140391929	-0.23286	1
Intestinal infectious diseases–Myocardial infarction	PCDHA10	5	140235634-140391929	-0.23286	1
Intestinal infectious diseases–Myocardial infarction	PCDHA11	5	140247149-140391932	-0.2082	1
Intestinal infectious diseases–Myocardial infarction	PCDHA12	5	140254931-140391929	-0.18233	1
Intestinal infectious diseases–Myocardial infarction	PCDHA13	5	140261854-140391929	-0.24447	1
Intestinal infectious diseases–Myocardial infarction	PCDHAC1	5	140306302-140391929	-0.4809	1
Intestinal infectious diseases–Myocardial infarction	PCDHAC2	5	140345747-140391929	-0.30121	1
Intestinal infectious diseases–Myocardial infarction	PLEKHG4B	5	140373-190087	0.20984	1
Intestinal infectious diseases–Myocardial infarction	PCDHB2	5	140474195-140476964	0.80095	1
Intestinal infectious diseases–Myocardial infarction	PCDHB3	5	140480234-140483406	0.13786	1
Intestinal infectious diseases–Myocardial infarction	PCDHB4	5	140501581-140505201	0.1851	1
Intestinal infectious diseases–Myocardial infarction	PCDHB5	5	140514800-140517704	1.5081	1
Intestinal infectious diseases–Myocardial infarction	PCDHB6	5	140529839-140532868	0.58363	1
Intestinal infectious diseases–Myocardial infarction	PCDHB7	5	140552243-140555957	-0.63407	1
Intestinal infectious diseases–Myocardial infarction	PCDHB8	5	140557371-140560081	1.332	1
Intestinal infectious diseases–Myocardial infarction	PCDHB16	5	140560980-140566710	0.0034979	1
Intestinal infectious diseases–Myocardial infarction	PCDHB9	5	140566893-140571111	0.32523	1
Intestinal infectious diseases–Myocardial infarction	PCDHB10	5	140571952-140575213	0.63881	1
Intestinal infectious diseases–Myocardial infarction	PCDHB11	5	140578916-140582618	-0.68612	1
Intestinal infectious diseases–Myocardial infarction	PCDHB12	5	140587914-140592143	0.31357	1
Intestinal infectious diseases–Myocardial infarction	PCDHB13	5	140593509-140596993	0.25942	1
Intestinal infectious diseases–Myocardial infarction	SLC25A2	5	140682196-140683612	0.47069	1
Intestinal infectious diseases–Myocardial infarction	TAF7	5	140698057-140700351	1.9828	1
Intestinal infectious diseases–Myocardial infarction	PCDHGA1	5	140709388-140892546	0.75186	1
Intestinal infectious diseases–Myocardial infarction	PCDHGA2	5	140718354-140892546	0.63262	1
Intestinal infectious diseases–Myocardial infarction	PCDHGA3	5	140723601-140892546	0.64269	1
Intestinal infectious diseases–Myocardial infarction	PCDHGB1	5	140729828-140892546	0.57354	1
Intestinal infectious diseases–Myocardial infarction	PCDHGA4	5	140734768-140892546	0.59271	1
Intestinal infectious diseases–Myocardial infarction	PCDHGB2	5	140739409-140892546	0.61508	1
Intestinal infectious diseases–Myocardial infarction	PCDHGA5	5	140743729-140892546	0.63396	1
Intestinal infectious diseases–Myocardial infarction	PCDHGA6	5	140749811-140892546	0.56087	1
Intestinal infectious diseases–Myocardial infarction	PCDHGB3	5	140749962-140892546	0.56087	1
Intestinal infectious diseases–Myocardial infarction	PCDHGA7	5	140762467-140892546	0.60793	1
Intestinal infectious diseases–Myocardial infarction	PCDHGA8	5	140767059-140892546	0.6637	1
Intestinal infectious diseases–Myocardial infarction	PCDHGB4	5	140767452-140892546	0.6637	1
Intestinal infectious diseases–Myocardial infarction	PCDHGB5	5	140777695-140892546	0.75971	1
Intestinal infectious diseases–Myocardial infarction	PCDHGA9	5	140782520-140892546	0.75427	1
Intestinal infectious diseases–Myocardial infarction	PCDHGB6	5	140787588-140892546	0.7519	1
Intestinal infectious diseases–Myocardial infarction	PCDHGA10	5	140792743-140892546	0.78286	1
Intestinal infectious diseases–Myocardial infarction	PCDHGB7	5	140797214-140892548	0.80906	1
Intestinal infectious diseases–Myocardial infarction	PCDHGA11	5	140800537-140892546	0.80906	1
Intestinal infectious diseases–Myocardial infarction	PCDHGA12	5	140810158-140892546	0.77819	1
Intestinal infectious diseases–Myocardial infarction	PCDHGC3	5	140855569-140892546	0.47419	1
Intestinal infectious diseases–Myocardial infarction	PCDHGC4	5	140864741-140892546	0.27047	1
Intestinal infectious diseases–Myocardial infarction	PCDHGC5	5	140868808-140892546	-0.084754	1
Intestinal infectious diseases–Myocardial infarction	DIAPH1	5	140894588-140998622	0.70063	1
Intestinal infectious diseases–Myocardial infarction	HDAC3	5	141000443-141016423	1.0865	1
Intestinal infectious diseases–Myocardial infarction	RELL2	5	141016517-141020918	1.0602	1
Intestinal infectious diseases–Myocardial infarction	FCHSD1	5	141018869-141030986	0.33193	1
Intestinal infectious diseases–Myocardial infarction	ARAP3	5	141032968-141061800	3.1468	1
Intestinal infectious diseases–Myocardial infarction	PCDH1	5	141232655-141258361	2.871	1
Intestinal infectious diseases–Myocardial infarction	KIAA0141	5	141303350-141330027	1.7017	1
Intestinal infectious diseases–Myocardial infarction	PCDH12	5	141323150-141338627	0.73749	1
Intestinal infectious diseases–Myocardial infarction	RNF14	5	141346402-141369856	-0.025894	1
Intestinal infectious diseases–Myocardial infarction	GNPDA1	5	141380234-141392620	0.55561	1
Intestinal infectious diseases–Myocardial infarction	TRIO	5	14143817-14510313	0.76762	1
Intestinal infectious diseases–Myocardial infarction	NDFIP1	5	141488324-141534008	1.8177	1
Intestinal infectious diseases–Myocardial infarction	SPRY4	5	141689992-141704620	0.94547	1
Intestinal infectious diseases–Myocardial infarction	FGF1	5	141971743-142077635	0.21041	1
Intestinal infectious diseases–Myocardial infarction	ARHGAP26	5	142149881-142608572	0.98423	1
Intestinal infectious diseases–Myocardial infarction	NR3C1	5	142657496-143113322	1.1707	1
Intestinal infectious diseases–Myocardial infarction	HMHB1	5	143191726-143200284	1.3893	1
Intestinal infectious diseases–Myocardial infarction	YIPF5	5	143537723-143550278	1.4288	1
Intestinal infectious diseases–Myocardial infarction	KCTD16	5	143550437-143858097	1.3407	1
Intestinal infectious diseases–Myocardial infarction	PRELID2	5	145138582-145214899	-0.4125	1
Intestinal infectious diseases–Myocardial infarction	GRXCR2	5	145239204-145299816	-0.064743	1
Intestinal infectious diseases–Myocardial infarction	SH3RF2	5	145316126-145458680	-0.15032	1
Intestinal infectious diseases–Myocardial infarction	PLAC8L1	5	145463876-145483946	1.5952	1
Intestinal infectious diseases–Myocardial infarction	LARS	5	145492589-145562294	1.5301	1
Intestinal infectious diseases–Myocardial infarction	RBM27	5	145583113-145668786	1.0916	1
Intestinal infectious diseases–Myocardial infarction	POU4F3	5	145718587-145720083	-1.1146	1
Intestinal infectious diseases–Myocardial infarction	FAM105A	5	14581891-14616289	-0.20289	1
Intestinal infectious diseases–Myocardial infarction	TCERG1	5	145826873-145891071	0.012418	1
Intestinal infectious diseases–Myocardial infarction	GPR151	5	145894417-145895676	-0.39262	1
Intestinal infectious diseases–Myocardial infarction	PPP2R2B	5	145969067-146461083	-1.3357	1
Intestinal infectious diseases–Myocardial infarction	LPCAT1	5	1461542-1525644	0.21152	1
Intestinal infectious diseases–Myocardial infarction	STK32A	5	146614526-146767418	0.043744	1
Intestinal infectious diseases–Myocardial infarction	OTULIN	5	14664783-14699842	-0.41641	1
Intestinal infectious diseases–Myocardial infarction	DPYSL3	5	146770371-146889619	0.72458	1
Intestinal infectious diseases–Myocardial infarction	JAKMIP2	5	146965002-147162411	-0.15317	1
Intestinal infectious diseases–Myocardial infarction	ANKH	5	14704909-14871887	1.4441	1
Intestinal infectious diseases–Myocardial infarction	SPINK1	5	147204143-147218794	0.7379	1
Intestinal infectious diseases–Myocardial infarction	SCGB3A2	5	147258274-147261756	-0.97047	1
Intestinal infectious diseases–Myocardial infarction	C5orf46	5	147269579-147286101	0.090126	1
Intestinal infectious diseases–Myocardial infarction	SPINK5	5	147443535-147516925	-0.4653	1
Intestinal infectious diseases–Myocardial infarction	SPINK14	5	147548109-147555182	0.67704	1
Intestinal infectious diseases–Myocardial infarction	SPINK6	5	147582357-147594700	0.032351	1
Intestinal infectious diseases–Myocardial infarction	SPINK13	5	147648423-147665773	0.483	1
Intestinal infectious diseases–Myocardial infarction	SPINK7	5	147691990-147695482	0.44585	1
Intestinal infectious diseases–Myocardial infarction	SPINK9	5	147715122-147719412	0.5648	1
Intestinal infectious diseases–Myocardial infarction	FBXO38	5	147763498-147822399	0.17652	1
Intestinal infectious diseases–Myocardial infarction	HTR4	5	147830595-148034090	-0.47787	1
Intestinal infectious diseases–Myocardial infarction	ADRB2	5	148206156-148254628	-0.50198	1
Intestinal infectious diseases–Myocardial infarction	SH3TC2	5	148361713-148442737	-0.46544	1
Intestinal infectious diseases–Myocardial infarction	ABLIM3	5	148521054-148640002	-0.60986	1
Intestinal infectious diseases–Myocardial infarction	AFAP1L1	5	148651401-148721368	-0.38976	1
Intestinal infectious diseases–Myocardial infarction	GRPEL2	5	148724364-148734146	0.64237	1
Intestinal infectious diseases–Myocardial infarction	PCYOX1L	5	148737570-148749221	0.68803	1
Intestinal infectious diseases–Myocardial infarction	IL17B	5	148753830-148760848	-0.044203	1
Intestinal infectious diseases–Myocardial infarction	CSNK1A1	5	148873896-148931115	0.25073	1
Intestinal infectious diseases–Myocardial infarction	ARHGEF37	5	148961064-149014531	2.9311	1
Intestinal infectious diseases–Myocardial infarction	PPARGC1B	5	149109815-149234585	0.24777	1
Intestinal infectious diseases–Myocardial infarction	PDE6A	5	149237519-149324356	-0.44628	1
Intestinal infectious diseases–Myocardial infarction	SLC26A2	5	149340300-149366963	1.2444	1
Intestinal infectious diseases–Myocardial infarction	TIGD6	5	149372686-149380730	1.4561	1
Intestinal infectious diseases–Myocardial infarction	HMGXB3	5	149380169-149432706	1.0864	1
Intestinal infectious diseases–Myocardial infarction	CSF1R	5	149432854-149492935	1.15	1
Intestinal infectious diseases–Myocardial infarction	PDGFRB	5	149493402-149535447	0.09721	1
Intestinal infectious diseases–Myocardial infarction	CDX1	5	149546344-149564121	-1.5209	1
Intestinal infectious diseases–Myocardial infarction	SLC6A7	5	149569520-149590635	-1.8931	1
Intestinal infectious diseases–Myocardial infarction	CAMK2A	5	149599054-149669403	0.42863	1
Intestinal infectious diseases–Myocardial infarction	ARSI	5	149675909-149682525	0.0022872	1
Intestinal infectious diseases–Myocardial infarction	TCOF1	5	149737202-149779871	0.45021	1
Intestinal infectious diseases–Myocardial infarction	CD74	5	149781200-149792543	1.4799	1
Intestinal infectious diseases–Myocardial infarction	RPS14	5	149822712-149829351	0.38666	1
Intestinal infectious diseases–Myocardial infarction	NDST1	5	149865365-149937773	2.0741	1
Intestinal infectious diseases–Myocardial infarction	SYNPO	5	149980642-150038792	1.7063	1
Intestinal infectious diseases–Myocardial infarction	MYOZ3	5	150040403-150058930	-0.80614	1
Intestinal infectious diseases–Myocardial infarction	RBM22	5	150070352-150080669	0.54939	1
Intestinal infectious diseases–Myocardial infarction	DCTN4	5	150088309-150138657	-0.93887	1
Intestinal infectious diseases–Myocardial infarction	SMIM3	5	150157508-150176298	-0.15217	1
Intestinal infectious diseases–Myocardial infarction	IRGM	5	150226085-150228231	0.32045	1
Intestinal infectious diseases–Myocardial infarction	ZNF300	5	150273954-150284545	0.93782	1
Intestinal infectious diseases–Myocardial infarction	GPX3	5	150399999-150408554	-0.52959	1
Intestinal infectious diseases–Myocardial infarction	TNIP1	5	150409504-150467221	0.60924	1
Intestinal infectious diseases–Myocardial infarction	ANXA6	5	150480267-150537443	0.073763	1
Intestinal infectious diseases–Myocardial infarction	CCDC69	5	150560613-150603654	0.68673	1
Intestinal infectious diseases–Myocardial infarction	GM2A	5	150632613-150650083	0.65376	1
Intestinal infectious diseases–Myocardial infarction	SLC36A3	5	150655926-150683334	-0.58538	1
Intestinal infectious diseases–Myocardial infarction	SLC36A2	5	150694539-150727151	0.80019	1
Intestinal infectious diseases–Myocardial infarction	SLC36A1	5	150816553-150871940	1.098	1
Intestinal infectious diseases–Myocardial infarction	FAT2	5	150883653-150948505	1.0407	1
Intestinal infectious diseases–Myocardial infarction	SPARC	5	151040657-151066615	1.0432	1
Intestinal infectious diseases–Myocardial infarction	ATOX1	5	151122383-151138210	0.77319	1
Intestinal infectious diseases–Myocardial infarction	LOC100652758	5	151149354-151151069	0.51865	1
Intestinal infectious diseases–Myocardial infarction	G3BP1	5	151151476-151184915	0.03593	1
Intestinal infectious diseases–Myocardial infarction	GLRA1	5	151202074-151304397	0.91132	1
Intestinal infectious diseases–Myocardial infarction	NMUR2	5	151771102-151784840	-0.61539	1
Intestinal infectious diseases–Myocardial infarction	GRIA1	5	152870084-153193429	0.43834	1
Intestinal infectious diseases–Myocardial infarction	FAM114A2	5	153369723-153418497	0.24227	1
Intestinal infectious diseases–Myocardial infarction	MFAP3	5	153418519-153437014	0.31537	1
Intestinal infectious diseases–Myocardial infarction	GALNT10	5	153570295-153800544	0.034559	1
Intestinal infectious diseases–Myocardial infarction	SAP30L	5	153825517-153840613	1.6242	1
Intestinal infectious diseases–Myocardial infarction	HAND1	5	153854532-153857824	1.0084	1
Intestinal infectious diseases–Myocardial infarction	LARP1	5	154062224-154197167	-1.5193	1
Intestinal infectious diseases–Myocardial infarction	FAXDC2	5	154196594-154230213	-1.8479	1
Intestinal infectious diseases–Myocardial infarction	CNOT8	5	154237755-154256352	-0.55399	1
Intestinal infectious diseases–Myocardial infarction	GEMIN5	5	154266976-154317776	-0.98634	1
Intestinal infectious diseases–Myocardial infarction	MRPL22	5	154320633-154348971	0.10628	1
Intestinal infectious diseases–Myocardial infarction	KIF4B	5	154393260-154397685	-0.95355	1
Intestinal infectious diseases–Myocardial infarction	FBXL7	5	15500305-15939905	0.86383	1
Intestinal infectious diseases–Myocardial infarction	SGCD	5	155462147-156194799	-0.035195	1
Intestinal infectious diseases–Myocardial infarction	TIMD4	5	156346293-156390266	0.38849	1
Intestinal infectious diseases–Myocardial infarction	HAVCR1	5	156455989-156486130	-0.1453	1
Intestinal infectious diseases–Myocardial infarction	HAVCR2	5	156512843-156536248	0.68566	1
Intestinal infectious diseases–Myocardial infarction	MED7	5	156565451-156569921	0.9403	1
Intestinal infectious diseases–Myocardial infarction	FAM71B	5	156589343-156593279	0.99513	1
Intestinal infectious diseases–Myocardial infarction	ITK	5	156607907-156682109	0.24611	1
Intestinal infectious diseases–Myocardial infarction	CYFIP2	5	156693091-156822606	-0.15442	1
Intestinal infectious diseases–Myocardial infarction	FNDC9	5	156768607-156772729	-0.12992	1
Intestinal infectious diseases–Myocardial infarction	ADAM19	5	156822071-157002831	1.2815	1
Intestinal infectious diseases–Myocardial infarction	NIPAL4	5	156887027-156901730	-0.39464	1
Intestinal infectious diseases–Myocardial infarction	SOX30	5	157051804-157099138	2.3954	1
Intestinal infectious diseases–Myocardial infarction	C5orf52	5	157098561-157107162	1.2706	1
Intestinal infectious diseases–Myocardial infarction	THG1L	5	157158323-157166982	-0.26882	1
Intestinal infectious diseases–Myocardial infarction	LSM11	5	157170755-157183746	-0.10334	1
Intestinal infectious diseases–Myocardial infarction	CLINT1	5	157212751-157286183	0.41252	1
Intestinal infectious diseases–Myocardial infarction	EBF1	5	158122916-158526788	0.40431	1
Intestinal infectious diseases–Myocardial infarction	RNF145	5	158584417-158637061	0.751	1
Intestinal infectious diseases–Myocardial infarction	UBLCP1	5	158690089-158713048	0.48277	1
Intestinal infectious diseases–Myocardial infarction	IL12B	5	158741791-158757481	0.54367	1
Intestinal infectious diseases–Myocardial infarction	ADRA1B	5	159343740-159400017	0.85769	1
Intestinal infectious diseases–Myocardial infarction	TTC1	5	159436156-159492550	1.6693	1
Intestinal infectious diseases–Myocardial infarction	PWWP2A	5	159502889-159546452	1.7175	1
Intestinal infectious diseases–Myocardial infarction	FABP6	5	159614374-159665729	0.21136	1
Intestinal infectious diseases–Myocardial infarction	CCNJL	5	159678666-159739602	-0.79682	1
Intestinal infectious diseases–Myocardial infarction	C1QTNF2	5	159774761-159797657	0.39787	1
Intestinal infectious diseases–Myocardial infarction	ZBED8	5	159820155-159827060	0.32153	1
Intestinal infectious diseases–Myocardial infarction	SLU7	5	159828648-159846168	-0.066935	1
Intestinal infectious diseases–Myocardial infarction	PTTG1	5	159848865-159855747	-0.63164	1
Intestinal infectious diseases–Myocardial infarction	ATP10B	5	159990127-160279219	2.033	1
Intestinal infectious diseases–Myocardial infarction	MARCH11	5	16067474-16179897	-0.67015	1
Intestinal infectious diseases–Myocardial infarction	GABRB2	5	160715426-160975130	2.3496	1
Intestinal infectious diseases–Myocardial infarction	GABRA6	5	161112658-161129598	2.6424	1
Intestinal infectious diseases–Myocardial infarction	GABRA1	5	161274197-161326965	0.054432	1
Intestinal infectious diseases–Myocardial infarction	GABRG2	5	161494648-161582545	0.98991	1
Intestinal infectious diseases–Myocardial infarction	CCNG1	5	162864573-162872022	0.23673	1
Intestinal infectious diseases–Myocardial infarction	NUDCD2	5	162880586-162887143	0.41008	1
Intestinal infectious diseases–Myocardial infarction	HMMR	5	162887517-162918951	-0.57161	1
Intestinal infectious diseases–Myocardial infarction	MAT2B	5	162930070-162946359	-0.3124	1
Intestinal infectious diseases–Myocardial infarction	ZNF622	5	16451628-16465894	1.9891	1
Intestinal infectious diseases–Myocardial infarction	FAM134B	5	16472922-16617167	0.29115	1
Intestinal infectious diseases–Myocardial infarction	TENM2	5	166406083-167691162	0.91758	1
Intestinal infectious diseases–Myocardial infarction	MYO10	5	16662016-16936385	0.31851	1
Intestinal infectious diseases–Myocardial infarction	WWC1	5	167719065-167899308	0.27135	1
Intestinal infectious diseases–Myocardial infarction	RARS	5	167913463-167946311	0.67471	1
Intestinal infectious diseases–Myocardial infarction	PANK3	5	167982628-168006614	0.10297	1
Intestinal infectious diseases–Myocardial infarction	SLIT3	5	168088738-168728133	-1.1302	1
Intestinal infectious diseases–Myocardial infarction	SPDL1	5	169010638-169031782	0.29818	1
Intestinal infectious diseases–Myocardial infarction	DOCK2	5	169064251-169510386	0.93308	1
Intestinal infectious diseases–Myocardial infarction	FAM196B	5	169290719-169407744	1.8319	1
Intestinal infectious diseases–Myocardial infarction	FOXI1	5	169532917-169536729	-0.22245	1
Intestinal infectious diseases–Myocardial infarction	C5orf58	5	169659916-169673235	1.5202	1
Intestinal infectious diseases–Myocardial infarction	LCP2	5	169675088-169724822	0.14327	1
Intestinal infectious diseases–Myocardial infarction	KCNIP1	5	169780491-170163636	0.16579	1
Intestinal infectious diseases–Myocardial infarction	KCNMB1	5	169805165-169816681	0.48574	1
Intestinal infectious diseases–Myocardial infarction	GABRP	5	170210723-170241051	1.3195	1
Intestinal infectious diseases–Myocardial infarction	RANBP17	5	170288880-170727454	0.57793	1
Intestinal infectious diseases–Myocardial infarction	NPM1	5	170814652-170837888	0.021723	1
Intestinal infectious diseases–Myocardial infarction	FGF18	5	170846667-170884630	0.098201	1
Intestinal infectious diseases–Myocardial infarction	SMIM23	5	171212819-171218129	1.3445	1
Intestinal infectious diseases–Myocardial infarction	FBXW11	5	171288553-171433877	0.35617	1
Intestinal infectious diseases–Myocardial infarction	STK10	5	171469074-171615346	1.1224	1
Intestinal infectious diseases–Myocardial infarction	EFCAB9	5	171621176-171630458	-0.17694	1
Intestinal infectious diseases–Myocardial infarction	UBTD2	5	171636648-171710795	-0.61666	1
Intestinal infectious diseases–Myocardial infarction	SH3PXD2B	5	171752185-171881527	0.62205	1
Intestinal infectious diseases–Myocardial infarction	NEURL1B	5	172068266-172118543	0.34267	1
Intestinal infectious diseases–Myocardial infarction	BASP1	5	17216932-17276954	0.53254	1
Intestinal infectious diseases–Myocardial infarction	LOC101928093	5	172182656-172189558	-0.51146	1
Intestinal infectious diseases–Myocardial infarction	DUSP1	5	172195093-172198203	0.085735	1
Intestinal infectious diseases–Myocardial infarction	ERGIC1	5	172261223-172379688	0.79207	1
Intestinal infectious diseases–Myocardial infarction	RPL26L1	5	172385917-172396774	0.70887	1
Intestinal infectious diseases–Myocardial infarction	ATP6V0E1	5	172410763-172461900	1.1653	1
Intestinal infectious diseases–Myocardial infarction	CREBRF	5	172483355-172566291	1.933	1
Intestinal infectious diseases–Myocardial infarction	BNIP1	5	172571445-172591390	1.5678	1
Intestinal infectious diseases–Myocardial infarction	NKX2-5	5	172659107-172662315	-1.5004	1
Intestinal infectious diseases–Myocardial infarction	STC2	5	172741726-172756506	1.9935	1
Intestinal infectious diseases–Myocardial infarction	BOD1	5	173034148-173043706	0.5809	1
Intestinal infectious diseases–Myocardial infarction	CPEB4	5	173315331-173387313	0.40427	1
Intestinal infectious diseases–Myocardial infarction	C5orf47	5	173416162-173433143	-0.92151	1
Intestinal infectious diseases–Myocardial infarction	HMP19	5	173472607-173536182	-0.22233	1
Intestinal infectious diseases–Myocardial infarction	MSX2	5	174151575-174157902	-0.082956	1
Intestinal infectious diseases–Myocardial infarction	DRD1	5	174867675-174871163	0.57707	1
Intestinal infectious diseases–Myocardial infarction	SFXN1	5	174905514-174956745	-0.28545	1
Intestinal infectious diseases–Myocardial infarction	HRH2	5	175084847-175136239	1.32	1
Intestinal infectious diseases–Myocardial infarction	CPLX2	5	175223542-175311024	-0.041413	1
Intestinal infectious diseases–Myocardial infarction	SIMC1	5	175665370-175772992	0.72485	1
Intestinal infectious diseases–Myocardial infarction	KIAA1191	5	175773065-175788809	0.46887	1
Intestinal infectious diseases–Myocardial infarction	ARL10	5	175792477-175800934	1.2877	1
Intestinal infectious diseases–Myocardial infarction	NOP16	5	175810940-175815763	0.54486	1
Intestinal infectious diseases–Myocardial infarction	HIGD2A	5	175815784-175816751	0.82304	1
Intestinal infectious diseases–Myocardial infarction	CLTB	5	175819456-175843570	0.72679	1
Intestinal infectious diseases–Myocardial infarction	FAF2	5	175875356-175937075	0.73421	1
Intestinal infectious diseases–Myocardial infarction	RNF44	5	175953700-175965026	0.14638	1
Intestinal infectious diseases–Myocardial infarction	CDHR2	5	175969512-176022769	0.11612	1
Intestinal infectious diseases–Myocardial infarction	GPRIN1	5	176022803-176044339	-0.68814	1
Intestinal infectious diseases–Myocardial infarction	SNCB	5	176047210-176057557	-0.75308	1
Intestinal infectious diseases–Myocardial infarction	EIF4E1B	5	176057683-176073642	-0.13194	1
Intestinal infectious diseases–Myocardial infarction	TSPAN17	5	176074388-176086059	-0.42957	1
Intestinal infectious diseases–Myocardial infarction	UNC5A	5	176237560-176307899	0.80749	1
Intestinal infectious diseases–Myocardial infarction	HK3	5	176307870-176326333	1.06	1
Intestinal infectious diseases–Myocardial infarction	UIMC1	5	176332006-176433795	0.30922	1
Intestinal infectious diseases–Myocardial infarction	ZNF346	5	176449681-176508189	0.35091	1
Intestinal infectious diseases–Myocardial infarction	FGFR4	5	176513906-176525143	0.87231	1
Intestinal infectious diseases–Myocardial infarction	LOC101928726	5	176532822-176548835	2.443	1
Intestinal infectious diseases–Myocardial infarction	NSD1	5	176560026-176727214	2.8439	1
Intestinal infectious diseases–Myocardial infarction	RAB24	5	176728199-176730744	1.3824	1
Intestinal infectious diseases–Myocardial infarction	PRELID1	5	176730763-176733960	2.239	1
Intestinal infectious diseases–Myocardial infarction	MXD3	5	176732501-176741096	2.5068	1
Intestinal infectious diseases–Myocardial infarction	LMAN2	5	176758563-176778885	2.0528	1
Intestinal infectious diseases–Myocardial infarction	RGS14	5	176784704-176799599	0.76055	1
Intestinal infectious diseases–Myocardial infarction	SLC34A1	5	176811432-176825849	0.57243	1
Intestinal infectious diseases–Myocardial infarction	F12	5	176829139-176836577	0.22057	1
Intestinal infectious diseases–Myocardial infarction	GRK6	5	176853687-176869850	2.1663	1
Intestinal infectious diseases–Myocardial infarction	PRR7	5	176873796-176883287	2.0536	1
Intestinal infectious diseases–Myocardial infarction	DBN1	5	176883613-176900694	2.1065	1
Intestinal infectious diseases–Myocardial infarction	PDLIM7	5	176910395-176924606	3.0964	1
Intestinal infectious diseases–Myocardial infarction	DOK3	5	176928905-176937490	2.7051	1
Intestinal infectious diseases–Myocardial infarction	DDX41	5	176938578-176943967	1.2358	1
Intestinal infectious diseases–Myocardial infarction	FAM193B	5	176946790-176981548	0.38457	1
Intestinal infectious diseases–Myocardial infarction	TMED9	5	177019213-177023108	1.0732	1
Intestinal infectious diseases–Myocardial infarction	B4GALT7	5	177027119-177037348	1.0948	1
Intestinal infectious diseases–Myocardial infarction	PROP1	5	177419236-177423243	-0.030585	1
Intestinal infectious diseases–Myocardial infarction	N4BP3	5	177540556-177553107	0.62143	1
Intestinal infectious diseases–Myocardial infarction	RMND5B	5	177558002-177575567	0.073538	1
Intestinal infectious diseases–Myocardial infarction	NHP2	5	177576464-177580961	0.65509	1
Intestinal infectious diseases–Myocardial infarction	HNRNPAB	5	177631508-177638184	0.063356	1
Intestinal infectious diseases–Myocardial infarction	PHYKPL	5	177635475-177659823	0.88853	1
Intestinal infectious diseases–Myocardial infarction	COL23A1	5	177664617-178017573	1.2824	1
Intestinal infectious diseases–Myocardial infarction	CLK4	5	178029664-178054093	1.4185	1
Intestinal infectious diseases–Myocardial infarction	ZNF354A	5	178138522-178157703	-0.089215	1
Intestinal infectious diseases–Myocardial infarction	ZNF354B	5	178286954-178311424	-1.1996	1
Intestinal infectious diseases–Myocardial infarction	ZFP2	5	178322899-178360213	-0.5537	1
Intestinal infectious diseases–Myocardial infarction	ZNF454	5	178368194-178393218	0.40481	1
Intestinal infectious diseases–Myocardial infarction	GRM6	5	178405328-178422124	-1.2999	1
Intestinal infectious diseases–Myocardial infarction	ZNF879	5	178450776-178461388	0.91776	1
Intestinal infectious diseases–Myocardial infarction	ZNF354C	5	178487607-178510022	0.73175	1
Intestinal infectious diseases–Myocardial infarction	ADAMTS2	5	178537852-178772431	0.82117	1
Intestinal infectious diseases–Myocardial infarction	RUFY1	5	178977562-179037027	0.95541	1
Intestinal infectious diseases–Myocardial infarction	HNRNPH1	5	179041179-179050722	1.7382	1
Intestinal infectious diseases–Myocardial infarction	CANX	5	179125019-179158642	0.79141	1
Intestinal infectious diseases–Myocardial infarction	MAML1	5	179159833-179208035	0.73126	1
Intestinal infectious diseases–Myocardial infarction	LTC4S	5	179219263-179223616	0.41298	1
Intestinal infectious diseases–Myocardial infarction	MGAT4B	5	179224597-179233952	0.87968	1
Intestinal infectious diseases–Myocardial infarction	SQSTM1	5	179233388-179265078	0.43637	1
Intestinal infectious diseases–Myocardial infarction	C5orf45	5	179263927-179285867	-0.026935	1
Intestinal infectious diseases–Myocardial infarction	TBC1D9B	5	179289071-179334879	0.75417	1
Intestinal infectious diseases–Myocardial infarction	RNF130	5	179382067-179499118	0.81902	1
Intestinal infectious diseases–Myocardial infarction	RASGEF1C	5	179527795-179636130	-0.62706	1
Intestinal infectious diseases–Myocardial infarction	MAPK9	5	179660594-179719071	1.6046	1
Intestinal infectious diseases–Myocardial infarction	GFPT2	5	179727698-179780341	0.30234	1
Intestinal infectious diseases–Myocardial infarction	MRPL36	5	1798499-1799956	0.46751	1
Intestinal infectious diseases–Myocardial infarction	CNOT6	5	179921412-180005358	-0.54892	1
Intestinal infectious diseases–Myocardial infarction	FLT4	5	180028506-180076624	-0.059382	1
Intestinal infectious diseases–Myocardial infarction	NDUFS6	5	1801496-1816165	0.4965	1
Intestinal infectious diseases–Myocardial infarction	OR2Y1	5	180166123-180167058	0.40158	1
Intestinal infectious diseases–Myocardial infarction	MGAT1	5	180217541-180237939	2.7391	1
Intestinal infectious diseases–Myocardial infarction	ZFP62	5	180272435-180288334	-0.45491	1
Intestinal infectious diseases–Myocardial infarction	BTNL8	5	180326077-180377906	-0.18701	1
Intestinal infectious diseases–Myocardial infarction	BTNL3	5	180415845-180433727	0.88592	1
Intestinal infectious diseases–Myocardial infarction	BTNL9	5	180467203-180488523	1.182	1
Intestinal infectious diseases–Myocardial infarction	OR2V1	5	180551339-180556557	-0.66044	1
Intestinal infectious diseases–Myocardial infarction	OR2V2	5	180581943-180582890	0.14525	1
Intestinal infectious diseases–Myocardial infarction	TRIM7	5	180620924-180632293	0.68134	1
Intestinal infectious diseases–Myocardial infarction	TRIM41	5	180650263-180662808	-0.11154	1
Intestinal infectious diseases–Myocardial infarction	GNB2L1	5	180663928-180671209	1.3644	1
Intestinal infectious diseases–Myocardial infarction	TRIM52	5	180683373-180688161	1.4709	1
Intestinal infectious diseases–Myocardial infarction	IRX4	5	1877541-1887293	-0.055788	1
Intestinal infectious diseases–Myocardial infarction	LRRC14B	5	191626-195468	0.23281	1
Intestinal infectious diseases–Myocardial infarction	CDH18	5	19473140-20575972	-1.5974	1
Intestinal infectious diseases–Myocardial infarction	CCDC127	5	204875-218333	0.50154	1
Intestinal infectious diseases–Myocardial infarction	CDH12	5	21750870-22853731	1.0973	1
Intestinal infectious diseases–Myocardial infarction	SDHA	5	218338-256815	0.30413	1
Intestinal infectious diseases–Myocardial infarction	PRDM9	5	23507724-23528706	0.61965	1
Intestinal infectious diseases–Myocardial infarction	CDH10	5	24487209-24645085	-0.86329	1
Intestinal infectious diseases–Myocardial infarction	CDH9	5	26880709-27038689	0.236	1
Intestinal infectious diseases–Myocardial infarction	PDCD6	5	271736-315089	0.27615	1
Intestinal infectious diseases–Myocardial infarction	IRX2	5	2746279-2751769	0.093093	1
Intestinal infectious diseases–Myocardial infarction	AHRR	5	304291-438406	0.35705	1
Intestinal infectious diseases–Myocardial infarction	CDH6	5	31193762-31329253	1.3864	1
Intestinal infectious diseases–Myocardial infarction	DROSHA	5	31400601-31532282	0.75764	1
Intestinal infectious diseases–Myocardial infarction	C5orf22	5	31532373-31555165	0.043768	1
Intestinal infectious diseases–Myocardial infarction	PDZD2	5	31639345-32111038	0.031765	1
Intestinal infectious diseases–Myocardial infarction	GOLPH3	5	32124817-32174425	1.0523	1
Intestinal infectious diseases–Myocardial infarction	MTMR12	5	32227111-32313114	-0.66434	1
Intestinal infectious diseases–Myocardial infarction	ZFR	5	32354456-32444844	-0.83357	1
Intestinal infectious diseases–Myocardial infarction	SUB1	5	32585605-32604185	-0.10179	1
Intestinal infectious diseases–Myocardial infarction	NPR3	5	32710284-32791830	0.67924	1
Intestinal infectious diseases–Myocardial infarction	TARS	5	33440802-33468196	2.2029	1
Intestinal infectious diseases–Myocardial infarction	ADAMTS12	5	33523640-33892319	-0.1848	1
Intestinal infectious diseases–Myocardial infarction	SLC45A2	5	33944721-33984780	0.79202	1
Intestinal infectious diseases–Myocardial infarction	AMACR	5	33987091-34008220	0.7916	1
Intestinal infectious diseases–Myocardial infarction	C1QTNF3	5	34017963-34043371	0.72813	1
Intestinal infectious diseases–Myocardial infarction	RAI14	5	34656342-34832717	-0.55363	1
Intestinal infectious diseases–Myocardial infarction	TTC23L	5	34839269-34899567	-0.47646	1
Intestinal infectious diseases–Myocardial infarction	RAD1	5	34905365-34915780	1.2399	1
Intestinal infectious diseases–Myocardial infarction	BRIX1	5	34915820-34925787	0.76491	1
Intestinal infectious diseases–Myocardial infarction	DNAJC21	5	34929698-34959069	1.0935	1
Intestinal infectious diseases–Myocardial infarction	AGXT2	5	34998206-35048293	0.81526	1
Intestinal infectious diseases–Myocardial infarction	PRLR	5	35048861-35230823	1.2483	1
Intestinal infectious diseases–Myocardial infarction	SPEF2	5	35617900-35814713	1.2093	1
Intestinal infectious diseases–Myocardial infarction	IL7R	5	35856977-35879705	0.77345	1
Intestinal infectious diseases–Myocardial infarction	CAPSL	5	35904397-35938881	0.48015	1
Intestinal infectious diseases–Myocardial infarction	UGT3A1	5	35953191-36066639	0.093057	1
Intestinal infectious diseases–Myocardial infarction	IRX1	5	3596168-3601517	1.076	1
Intestinal infectious diseases–Myocardial infarction	UGT3A2	5	36035119-36067023	0.096379	1
Intestinal infectious diseases–Myocardial infarction	LMBRD2	5	36103414-36152015	1.5411	1
Intestinal infectious diseases–Myocardial infarction	SKP2	5	36152091-36184143	2.17	1
Intestinal infectious diseases–Myocardial infarction	NADK2	5	36192694-36242258	1.2707	1
Intestinal infectious diseases–Myocardial infarction	RANBP3L	5	36247950-36302011	1.1351	1
Intestinal infectious diseases–Myocardial infarction	SLC1A3	5	36606457-36688436	-0.62505	1
Intestinal infectious diseases–Myocardial infarction	NIPBL	5	36876861-37065926	0.47656	1
Intestinal infectious diseases–Myocardial infarction	C5orf42	5	37079423-37249530	-0.27605	1
Intestinal infectious diseases–Myocardial infarction	NUP155	5	37291735-37371228	-0.54211	1
Intestinal infectious diseases–Myocardial infarction	WDR70	5	37379391-37752774	0.33767	1
Intestinal infectious diseases–Myocardial infarction	GDNF	5	37812779-37839782	-0.059567	1
Intestinal infectious diseases–Myocardial infarction	GDNF-AS1	5	37840540-37875901	0.092022	1
Intestinal infectious diseases–Myocardial infarction	EGFLAM	5	38258511-38465582	2.0601	1
Intestinal infectious diseases–Myocardial infarction	LIFR	5	38475065-38595507	1.3228	1
Intestinal infectious diseases–Myocardial infarction	OSMR	5	38845960-38935743	1.5409	1
Intestinal infectious diseases–Myocardial infarction	RICTOR	5	38938022-39074505	0.12153	1
Intestinal infectious diseases–Myocardial infarction	FYB	5	39105354-39270759	-1.0417	1
Intestinal infectious diseases–Myocardial infarction	C9	5	39284377-39364655	-0.27408	1
Intestinal infectious diseases–Myocardial infarction	DAB2	5	39371776-39425335	0.34123	1
Intestinal infectious diseases–Myocardial infarction	PTGER4	5	40680032-40696962	0.96264	1
Intestinal infectious diseases–Myocardial infarction	TTC33	5	40711678-40756072	0.97619	1
Intestinal infectious diseases–Myocardial infarction	PRKAA1	5	40759481-40798297	0.68353	1
Intestinal infectious diseases–Myocardial infarction	RPL37	5	40831430-40835387	0.049538	1
Intestinal infectious diseases–Myocardial infarction	CARD6	5	40841410-40855456	-0.2359	1
Intestinal infectious diseases–Myocardial infarction	C7	5	40909599-40983041	0.76104	1
Intestinal infectious diseases–Myocardial infarction	MROH2B	5	40998122-41071444	-0.28258	1
Intestinal infectious diseases–Myocardial infarction	C6	5	41142248-41261588	0.17169	1
Intestinal infectious diseases–Myocardial infarction	PLCXD3	5	41307048-41510730	0.47523	1
Intestinal infectious diseases–Myocardial infarction	OXCT1	5	41730167-41870791	0.79441	1
Intestinal infectious diseases–Myocardial infarction	C5orf51	5	41904423-41921738	-0.086101	1
Intestinal infectious diseases–Myocardial infarction	FBXO4	5	41925352-41941672	0.46417	1
Intestinal infectious diseases–Myocardial infarction	GHR	5	42423577-42721980	1.1308	1
Intestinal infectious diseases–Myocardial infarction	CCDC152	5	42756920-42802539	0.6899	1
Intestinal infectious diseases–Myocardial infarction	SEPP1	5	42799982-42812024	0.42557	1
Intestinal infectious diseases–Myocardial infarction	ANXA2R	5	43039182-43040447	0.92763	1
Intestinal infectious diseases–Myocardial infarction	ZNF131	5	43120985-43176351	1.0342	1
Intestinal infectious diseases–Myocardial infarction	NIM1K	5	43192170-43280952	1.0415	1
Intestinal infectious diseases–Myocardial infarction	HMGCS1	5	43287572-43313614	0.65097	1
Intestinal infectious diseases–Myocardial infarction	CCL28	5	43376747-43412488	-0.023027	1
Intestinal infectious diseases–Myocardial infarction	C5orf28	5	43444354-43484171	0.59694	1
Intestinal infectious diseases–Myocardial infarction	C5orf34	5	43486803-43515273	0.59882	1
Intestinal infectious diseases–Myocardial infarction	PAIP1	5	43526369-43557521	0.43695	1
Intestinal infectious diseases–Myocardial infarction	NNT	5	43602791-43705668	-0.36109	1
Intestinal infectious diseases–Myocardial infarction	FGF10	5	44305004-44389808	0.90756	1
Intestinal infectious diseases–Myocardial infarction	EXOC3	5	443305-467414	1.4281	1
Intestinal infectious diseases–Myocardial infarction	MRPS30	5	44809027-44815616	1.3977	1
Intestinal infectious diseases–Myocardial infarction	HCN1	5	45255052-45696220	0.55247	1
Intestinal infectious diseases–Myocardial infarction	SLC9A3	5	473298-524549	1.8928	1
Intestinal infectious diseases–Myocardial infarction	EMB	5	49692026-49737234	0.30949	1
Intestinal infectious diseases–Myocardial infarction	PARP8	5	49961733-50142356	-0.62226	1
Intestinal infectious diseases–Myocardial infarction	ISL1	5	50678958-50690564	0.68458	1
Intestinal infectious diseases–Myocardial infarction	ADAMTS16	5	5140443-5320412	-0.58613	1
Intestinal infectious diseases–Myocardial infarction	PELO	5	52083774-52098451	2.3114	1
Intestinal infectious diseases–Myocardial infarction	ITGA1	5	52084136-52249485	0.70103	1
Intestinal infectious diseases–Myocardial infarction	ITGA2	5	52285156-52390609	1.278	1
Intestinal infectious diseases–Myocardial infarction	MOCS2	5	52391509-52405602	0.87034	1
Intestinal infectious diseases–Myocardial infarction	NDUFS4	5	52856464-52979171	0.81027	1
Intestinal infectious diseases–Myocardial infarction	ARL15	5	53180578-53606403	2.3269	1
Intestinal infectious diseases–Myocardial infarction	HSPB3	5	53751431-53752214	0.84027	1
Intestinal infectious diseases–Myocardial infarction	SNX18	5	53813589-53842416	1.0285	1
Intestinal infectious diseases–Myocardial infarction	ICE1	5	5422786-5490347	1.0197	1
Intestinal infectious diseases–Myocardial infarction	ESM1	5	54273695-54281414	0.49575	1
Intestinal infectious diseases–Myocardial infarction	GZMK	5	54320107-54329960	0.70286	1
Intestinal infectious diseases–Myocardial infarction	GZMA	5	54398474-54406080	-0.56873	1
Intestinal infectious diseases–Myocardial infarction	CDC20B	5	54408799-54469005	-0.51924	1
Intestinal infectious diseases–Myocardial infarction	GPX8	5	54455984-54463129	0.026753	1
Intestinal infectious diseases–Myocardial infarction	MCIDAS	5	54515425-54523143	-0.68243	1
Intestinal infectious diseases–Myocardial infarction	CCNO	5	54526980-54529508	-1.025	1
Intestinal infectious diseases–Myocardial infarction	DHX29	5	54552073-54603521	1.6342	1
Intestinal infectious diseases–Myocardial infarction	SKIV2L2	5	54603576-54721409	0.83766	1
Intestinal infectious diseases–Myocardial infarction	PPAP2A	5	54720670-54830906	0.41607	1
Intestinal infectious diseases–Myocardial infarction	SLC38A9	5	54921673-55008163	-1.3961	1
Intestinal infectious diseases–Myocardial infarction	DDX4	5	55033845-55112975	1.3447	1
Intestinal infectious diseases–Myocardial infarction	IL31RA	5	55147207-55218682	2.1162	1
Intestinal infectious diseases–Myocardial infarction	IL6ST	5	55230923-55290821	0.30593	1
Intestinal infectious diseases–Myocardial infarction	ANKRD55	5	55395507-55529186	0.7586	1
Intestinal infectious diseases–Myocardial infarction	C5orf67	5	55809692-55830983	2.6247	1
Intestinal infectious diseases–Myocardial infarction	MAP3K1	5	56110900-56191979	2.2521	1
Intestinal infectious diseases–Myocardial infarction	SETD9	5	56205087-56221359	2.7854	1
Intestinal infectious diseases–Myocardial infarction	MIER3	5	56215429-56247957	1.2712	1
Intestinal infectious diseases–Myocardial infarction	GPBP1	5	56469676-56560506	1.6171	1
Intestinal infectious diseases–Myocardial infarction	ACTBL2	5	56775843-56778636	0.045998	1
Intestinal infectious diseases–Myocardial infarction	PLK2	5	57749809-57755966	-0.34379	1
Intestinal infectious diseases–Myocardial infarction	GAPT	5	57787262-57792185	-0.055036	1
Intestinal infectious diseases–Myocardial infarction	RAB3C	5	57877950-58155221	0.64099	1
Intestinal infectious diseases–Myocardial infarction	PDE4D	5	58264865-59783925	0.34262	1
Intestinal infectious diseases–Myocardial infarction	DEPDC1B	5	59892739-59995993	-0.016195	1
Intestinal infectious diseases–Myocardial infarction	ELOVL7	5	60047616-60140101	-0.1558	1
Intestinal infectious diseases–Myocardial infarction	ERCC8	5	60169659-60240905	0.60377	1
Intestinal infectious diseases–Myocardial infarction	NDUFAF2	5	60240956-60448864	0.088295	1
Intestinal infectious diseases–Myocardial infarction	ZSWIM6	5	60628100-60841999	-0.38886	1
Intestinal infectious diseases–Myocardial infarction	C5orf64	5	60933636-61002362	-0.87121	1
Intestinal infectious diseases–Myocardial infarction	CEP72	5	612405-655807	-0.18759	1
Intestinal infectious diseases–Myocardial infarction	KIF2A	5	61601989-61683011	1.1165	1
Intestinal infectious diseases–Myocardial infarction	DIMT1	5	61684351-61699728	0.49914	1
Intestinal infectious diseases–Myocardial infarction	IPO11	5	61699522-61924416	1.0904	1
Intestinal infectious diseases–Myocardial infarction	HTR1A	5	63255875-63258119	-0.11734	1
Intestinal infectious diseases–Myocardial infarction	RNF180	5	63461671-63668704	0.65628	1
Intestinal infectious diseases–Myocardial infarction	MED10	5	6372039-6378639	-0.37054	1
Intestinal infectious diseases–Myocardial infarction	RGS7BP	5	63801774-63909285	-0.54503	1
Intestinal infectious diseases–Myocardial infarction	FAM159B	5	63986135-64014017	0.56443	1
Intestinal infectious diseases–Myocardial infarction	SREK1IP1	5	64013975-64064496	-0.60017	1
Intestinal infectious diseases–Myocardial infarction	CWC27	5	64064755-64314590	-0.26397	1
Intestinal infectious diseases–Myocardial infarction	UBE2QL1	5	6437460-6496834	-0.84335	1
Intestinal infectious diseases–Myocardial infarction	ADAMTS6	5	64444563-64777704	0.45628	1
Intestinal infectious diseases–Myocardial infarction	CENPK	5	64813593-64858995	0.51784	1
Intestinal infectious diseases–Myocardial infarction	PPWD1	5	64859063-64883376	-0.77876	1
Intestinal infectious diseases–Myocardial infarction	TRIM23	5	64885507-64920187	-0.98304	1
Intestinal infectious diseases–Myocardial infarction	TRAPPC13	5	64920558-64961954	-0.043274	1
Intestinal infectious diseases–Myocardial infarction	SGTB	5	64961755-65018648	-0.50238	1
Intestinal infectious diseases–Myocardial infarction	NLN	5	65018023-65125111	0.71649	1
Intestinal infectious diseases–Myocardial infarction	ERBB2IP	5	65222382-65376851	1.1589	1
Intestinal infectious diseases–Myocardial infarction	SREK1	5	65440046-65479444	-0.22966	1
Intestinal infectious diseases–Myocardial infarction	MAST4	5	65892176-66465426	1.472	1
Intestinal infectious diseases–Myocardial infarction	NSUN2	5	6599352-6633473	2.5665	1
Intestinal infectious diseases–Myocardial infarction	TPPP	5	659977-693510	-0.58601	1
Intestinal infectious diseases–Myocardial infarction	CD180	5	66477205-66492617	-0.059038	1
Intestinal infectious diseases–Myocardial infarction	PAPD7	5	6714076-6757161	2.5219	1
Intestinal infectious diseases–Myocardial infarction	PIK3R1	5	67511584-67597649	1.2193	1
Intestinal infectious diseases–Myocardial infarction	SLC30A5	5	68389776-68426899	-0.25063	1
Intestinal infectious diseases–Myocardial infarction	CCNB1	5	68462837-68474072	0.21642	1
Intestinal infectious diseases–Myocardial infarction	CENPH	5	68485375-68506184	-0.34099	1
Intestinal infectious diseases–Myocardial infarction	MRPS36	5	68513573-68525985	-0.50984	1
Intestinal infectious diseases–Myocardial infarction	CDK7	5	68530622-68573257	0.68611	1
Intestinal infectious diseases–Myocardial infarction	CCDC125	5	68576519-68628623	0.52158	1
Intestinal infectious diseases–Myocardial infarction	TAF9	5	68647551-68665840	0.98182	1
Intestinal infectious diseases–Myocardial infarction	RAD17	5	68665124-68710628	0.93934	1
Intestinal infectious diseases–Myocardial infarction	MARVELD2	5	68710939-68738701	0.22034	1
Intestinal infectious diseases–Myocardial infarction	OCLN	5	68788119-68853931	0.85869	1
Intestinal infectious diseases–Myocardial infarction	NAIP	5	70264310-70320941	-0.6272	1
Intestinal infectious diseases–Myocardial infarction	BDP1	5	70751442-70863649	-0.6415	1
Intestinal infectious diseases–Myocardial infarction	MCCC2	5	70883115-70954533	-0.40562	1
Intestinal infectious diseases–Myocardial infarction	CARTPT	5	71014990-71016875	-0.010438	1
Intestinal infectious diseases–Myocardial infarction	MAP1B	5	71403118-71505397	0.88858	1
Intestinal infectious diseases–Myocardial infarction	MRPS27	5	71515236-71616084	-0.363	1
Intestinal infectious diseases–Myocardial infarction	PTCD2	5	71616200-71656544	-0.034314	1
Intestinal infectious diseases–Myocardial infarction	ZNF366	5	71738238-71803249	-0.75216	1
Intestinal infectious diseases–Myocardial infarction	TNPO1	5	72112418-72210215	0.61809	1
Intestinal infectious diseases–Myocardial infarction	FCHO2	5	72251808-72386349	0.25803	1
Intestinal infectious diseases–Myocardial infarction	TMEM171	5	72410286-72427765	0.044422	1
Intestinal infectious diseases–Myocardial infarction	TMEM174	5	72464080-72471073	-1.2322	1
Intestinal infectious diseases–Myocardial infarction	BTF3	5	72794250-72801448	-0.029468	1
Intestinal infectious diseases–Myocardial infarction	ANKRA2	5	72848025-72861521	0.013762	1
Intestinal infectious diseases–Myocardial infarction	UTP15	5	72861568-72878984	-0.65952	1
Intestinal infectious diseases–Myocardial infarction	ARHGEF28	5	72921983-73237818	0.95482	1
Intestinal infectious diseases–Myocardial infarction	ENC1	5	73923231-73937249	-0.19189	1
Intestinal infectious diseases–Myocardial infarction	HEXB	5	73935547-74017113	-1.1197	1
Intestinal infectious diseases–Myocardial infarction	ADCY2	5	7396343-7830194	0.52412	1
Intestinal infectious diseases–Myocardial infarction	GFM2	5	74017029-74063196	0.88905	1
Intestinal infectious diseases–Myocardial infarction	NSA2	5	74062816-74072737	0.14536	1
Intestinal infectious diseases–Myocardial infarction	FAM169A	5	74073399-74163832	0.9641	1
Intestinal infectious diseases–Myocardial infarction	GCNT4	5	74323246-74350743	1.4342	1
Intestinal infectious diseases–Myocardial infarction	ANKRD31	5	74364122-74532703	2.219	1
Intestinal infectious diseases–Myocardial infarction	HMGCR	5	74632159-74657926	3.714	1
Intestinal infectious diseases–Myocardial infarction	COL4A3BP	5	74666928-74807806	2.0135	1
Intestinal infectious diseases–Myocardial infarction	POLK	5	74807657-74895646	2.1898	1
Intestinal infectious diseases–Myocardial infarction	ANKDD1B	5	74907301-74967671	1.3665	1
Intestinal infectious diseases–Myocardial infarction	POC5	5	74970023-75013313	1.7484	1
Intestinal infectious diseases–Myocardial infarction	SV2C	5	75378997-75649764	-0.67745	1
Intestinal infectious diseases–Myocardial infarction	IQGAP2	5	75699131-76003957	-0.33328	1
Intestinal infectious diseases–Myocardial infarction	F2RL2	5	75911307-75919259	1.0894	1
Intestinal infectious diseases–Myocardial infarction	F2R	5	76011868-76031595	0.078782	1
Intestinal infectious diseases–Myocardial infarction	F2RL1	5	76114833-76131140	0.83784	1
Intestinal infectious diseases–Myocardial infarction	S100Z	5	76145826-76217056	0.57759	1
Intestinal infectious diseases–Myocardial infarction	CRHBP	5	76248680-76265299	0.19455	1
Intestinal infectious diseases–Myocardial infarction	AGGF1	5	76326210-76361059	-0.54882	1
Intestinal infectious diseases–Myocardial infarction	ZBED3	5	76372532-76383030	-0.10291	1
Intestinal infectious diseases–Myocardial infarction	PDE8B	5	76476082-76724081	0.61234	1
Intestinal infectious diseases–Myocardial infarction	WDR41	5	76727622-76788332	-0.063872	1
Intestinal infectious diseases–Myocardial infarction	OTP	5	76924537-76934522	-0.97416	1
Intestinal infectious diseases–Myocardial infarction	TBCA	5	76986995-77072185	-0.35271	1
Intestinal infectious diseases–Myocardial infarction	AP3B1	5	77298150-77590579	0.82009	1
Intestinal infectious diseases–Myocardial infarction	SCAMP1	5	77656339-77776562	2.1577	1
Intestinal infectious diseases–Myocardial infarction	LHFPL2	5	77781038-77944648	1.0079	1
Intestinal infectious diseases–Myocardial infarction	ARSB	5	78073032-78282357	0.54904	1
Intestinal infectious diseases–Myocardial infarction	DMGDH	5	78293387-78365497	1.5742	1
Intestinal infectious diseases–Myocardial infarction	C5orf49	5	7830491-7851603	-0.34994	1
Intestinal infectious diseases–Myocardial infarction	BHMT2	5	78365547-78385897	0.89292	1
Intestinal infectious diseases–Myocardial infarction	BHMT	5	78407604-78428113	0.38785	1
Intestinal infectious diseases–Myocardial infarction	MTRR	5	7851299-7901237	2.342	1
Intestinal infectious diseases–Myocardial infarction	JMY	5	78531925-78623038	1.0255	1
Intestinal infectious diseases–Myocardial infarction	FASTKD3	5	7859272-7869150	1.8989	1
Intestinal infectious diseases–Myocardial infarction	HOMER1	5	78669647-78809659	-0.098796	1
Intestinal infectious diseases–Myocardial infarction	PAPD4	5	78908243-78982471	1.2318	1
Intestinal infectious diseases–Myocardial infarction	CMYA5	5	78985659-79096049	2.2721	1
Intestinal infectious diseases–Myocardial infarction	MTX3	5	79272539-79287088	0.99615	1
Intestinal infectious diseases–Myocardial infarction	THBS4	5	79331170-79379111	0.15389	1
Intestinal infectious diseases–Myocardial infarction	SERINC5	5	79407050-79551898	0.941	1
Intestinal infectious diseases–Myocardial infarction	ZDHHC11	5	795720-859088	1.5766	1
Intestinal infectious diseases–Myocardial infarction	SPZ1	5	79615790-79617661	2.8226	1
Intestinal infectious diseases–Myocardial infarction	ZFYVE16	5	79703386-79775498	1.7915	1
Intestinal infectious diseases–Myocardial infarction	FAM151B	5	79783800-79838382	0.48787	1
Intestinal infectious diseases–Myocardial infarction	ANKRD34B	5	79852574-79866304	-0.47811	1
Intestinal infectious diseases–Myocardial infarction	DHFR	5	79922045-79950800	0.12133	1
Intestinal infectious diseases–Myocardial infarction	MSH3	5	79950467-80172634	-0.59067	1
Intestinal infectious diseases–Myocardial infarction	RASGRF2	5	80256491-80525981	-0.35228	1
Intestinal infectious diseases–Myocardial infarction	CKMT2	5	80528605-80562217	-0.18747	1
Intestinal infectious diseases–Myocardial infarction	ZCCHC9	5	80597402-80608966	0.141	1
Intestinal infectious diseases–Myocardial infarction	ACOT12	5	80625731-80689988	1.7009	1
Intestinal infectious diseases–Myocardial infarction	SSBP2	5	80713179-81047072	0.70149	1
Intestinal infectious diseases–Myocardial infarction	ATG10	5	81267844-81551958	0.46161	1
Intestinal infectious diseases–Myocardial infarction	RPS23	5	81569139-81574235	0.13045	1
Intestinal infectious diseases–Myocardial infarction	ATP6AP1L	5	81601166-81614147	0.56988	1
Intestinal infectious diseases–Myocardial infarction	TMEM167A	5	82348665-82373272	0.20324	1
Intestinal infectious diseases–Myocardial infarction	XRCC4	5	82373317-82649579	-0.57976	1
Intestinal infectious diseases–Myocardial infarction	VCAN	5	82767493-82878122	-0.0049209	1
Intestinal infectious diseases–Myocardial infarction	HAPLN1	5	82934017-83016896	0.11724	1
Intestinal infectious diseases–Myocardial infarction	EDIL3	5	83236414-83680685	1.1824	1
Intestinal infectious diseases–Myocardial infarction	COX7C	5	85913784-85916583	-0.77003	1
Intestinal infectious diseases–Myocardial infarction	BRD9	5	863850-892939	1.8824	1
Intestinal infectious diseases–Myocardial infarction	RASA1	5	86564070-86687743	-0.59674	1
Intestinal infectious diseases–Myocardial infarction	CCNH	5	86687310-86708850	0.026431	1
Intestinal infectious diseases–Myocardial infarction	TMEM161B	5	87485450-87564665	0.79861	1
Intestinal infectious diseases–Myocardial infarction	MEF2C	5	88014058-88199922	-0.58143	1
Intestinal infectious diseases–Myocardial infarction	TRIP13	5	892764-918164	1.3147	1
Intestinal infectious diseases–Myocardial infarction	CETN3	5	89689528-89705611	-0.15834	1
Intestinal infectious diseases–Myocardial infarction	MBLAC2	5	89754020-89770585	-1.2426	1
Intestinal infectious diseases–Myocardial infarction	POLR3G	5	89769876-89810474	0.45644	1
Intestinal infectious diseases–Myocardial infarction	LYSMD3	5	89811443-89825401	1.5505	1
Intestinal infectious diseases–Myocardial infarction	ADGRV1	5	89854617-90460254	0.79827	1
Intestinal infectious diseases–Myocardial infarction	SEMA5A	5	9035138-9546233	1.299	1
Intestinal infectious diseases–Myocardial infarction	ARRDC3	5	90664541-90679149	-1.3162	1
Intestinal infectious diseases–Myocardial infarction	NR2F1	5	92919043-92930319	0.63732	1
Intestinal infectious diseases–Myocardial infarction	FAM172A	5	92953431-93447404	0.65229	1
Intestinal infectious diseases–Myocardial infarction	KIAA0825	5	93486556-93954309	0.71158	1
Intestinal infectious diseases–Myocardial infarction	ANKRD32	5	93953086-94033326	0.0094169	1
Intestinal infectious diseases–Myocardial infarction	MCTP1	5	94038280-94620279	0.15677	1
Intestinal infectious diseases–Myocardial infarction	FAM81B	5	94727048-94786145	1.7729	1
Intestinal infectious diseases–Myocardial infarction	TTC37	5	94799599-94890709	2.2593	1
Intestinal infectious diseases–Myocardial infarction	ARSK	5	94890825-94940806	2.5792	1
Intestinal infectious diseases–Myocardial infarction	RFESD	5	94982471-94992849	0.97384	1
Intestinal infectious diseases–Myocardial infarction	SPATA9	5	94987885-95018885	-0.25052	1
Intestinal infectious diseases–Myocardial infarction	RHOBTB3	5	95049181-95132071	1.8912	1
Intestinal infectious diseases–Myocardial infarction	GLRX	5	95149553-95158577	-0.17891	1
Intestinal infectious diseases–Myocardial infarction	ELL2	5	95220802-95297775	1.0046	1
Intestinal infectious diseases–Myocardial infarction	PCSK1	5	95726040-95768985	-1.1288	1
Intestinal infectious diseases–Myocardial infarction	CAST	5	95997741-96110387	2.6202	1
Intestinal infectious diseases–Myocardial infarction	ERAP1	5	96096514-96149848	2.3932	1
Intestinal infectious diseases–Myocardial infarction	ERAP2	5	96211644-96255420	1.6797	1
Intestinal infectious diseases–Myocardial infarction	LOC101929747	5	96269784-96271855	0.12672	1
Intestinal infectious diseases–Myocardial infarction	LNPEP	5	96271346-96365115	1.9535	1
Intestinal infectious diseases–Myocardial infarction	TAS2R1	5	9629109-9630463	0.71715	1
Intestinal infectious diseases–Myocardial infarction	LIX1	5	96427574-96478520	0.81009	1
Intestinal infectious diseases–Myocardial infarction	RIOK2	5	96496571-96519005	2.7105	1
Intestinal infectious diseases–Myocardial infarction	RGMB	5	98104999-98132198	-0.92707	1
Intestinal infectious diseases–Myocardial infarction	CHD1	5	98189689-98264522	0.064398	1
Intestinal infectious diseases–Myocardial infarction	FAM174A	5	99871051-99922440	1.299	1
Intestinal infectious diseases–Myocardial infarction	PHACTR1	6	12716888-13290476	7.2712	3.42922e-09
Intestinal infectious diseases–Myocardial infarction	TAB2	6	149639436-149732747	5.8766	4.03072e-05
Intestinal infectious diseases–Myocardial infarction	SUMO4	6	149721284-149722182	5.7085	0.000109683
Intestinal infectious diseases–Myocardial infarction	LPA	6	160952506-161097478	5.7038	0.000112755
Intestinal infectious diseases–Myocardial infarction	SLC22A3	6	160769405-160873613	5.4019	0.000634549
Intestinal infectious diseases–Myocardial infarction	SLC22A2	6	160637794-160679963	5.0845	0.00354741
Intestinal infectious diseases–Myocardial infarction	KCNK5	6	39156747-39197251	4.6575	0.0307968
Intestinal infectious diseases–Myocardial infarction	ZC3H12D	6	149768766-149806148	4.6012	0.0404323
Intestinal infectious diseases–Myocardial infarction	TCF21	6	134210259-134216675	4.5699	0.0469574
Intestinal infectious diseases–Myocardial infarction	HMGA1	6	34204577-34214008	4.2926	0.169979
Intestinal infectious diseases–Myocardial infarction	MAS1	6	160320218-160329339	4.1043	0.390215
Intestinal infectious diseases–Myocardial infarction	PRDM13	6	100054650-100063454	1.3519	1
Intestinal infectious diseases–Myocardial infarction	MCHR2	6	100367786-100442114	-0.60105	1
Intestinal infectious diseases–Myocardial infarction	SIM1	6	100832891-100912805	1.8346	1
Intestinal infectious diseases–Myocardial infarction	ASCC3	6	100956325-101329243	0.37947	1
Intestinal infectious diseases–Myocardial infarction	GRIK2	6	101841584-102517958	0.91848	1
Intestinal infectious diseases–Myocardial infarction	TFAP2A	6	10393419-10419797	-0.067488	1
Intestinal infectious diseases–Myocardial infarction	HACE1	6	105175968-105307794	0.15642	1
Intestinal infectious diseases–Myocardial infarction	GCNT2	6	10521542-10629601	0.43997	1
Intestinal infectious diseases–Myocardial infarction	LIN28B	6	105384874-105531207	1.3313	1
Intestinal infectious diseases–Myocardial infarction	BVES	6	105544697-105585049	-0.291	1
Intestinal infectious diseases–Myocardial infarction	POPDC3	6	105605775-105627858	0.10033	1
Intestinal infectious diseases–Myocardial infarction	PREP	6	105725442-105850999	0.62073	1
Intestinal infectious diseases–Myocardial infarction	PRDM1	6	106534195-106557814	0.70392	1
Intestinal infectious diseases–Myocardial infarction	ATG5	6	106632351-106773695	1.7445	1
Intestinal infectious diseases–Myocardial infarction	C6orf52	6	10671651-10695030	-1.511	1
Intestinal infectious diseases–Myocardial infarction	AIM1	6	106808683-107018335	0.14156	1
Intestinal infectious diseases–Myocardial infarction	RTN4IP1	6	107018903-107077373	1.2529	1
Intestinal infectious diseases–Myocardial infarction	QRSL1	6	107077441-107116292	0.05787	1
Intestinal infectious diseases–Myocardial infarction	TMEM14C	6	10723148-10741577	-0.608	1
Intestinal infectious diseases–Myocardial infarction	C6orf203	6	107349407-107372546	-0.82012	1
Intestinal infectious diseases–Myocardial infarction	BEND3	6	107386385-107436371	0.027551	1
Intestinal infectious diseases–Myocardial infarction	PDSS2	6	107473761-107780779	-0.16881	1
Intestinal infectious diseases–Myocardial infarction	TMEM14B	6	10747995-10770389	1.7569	1
Intestinal infectious diseases–Myocardial infarction	MAK	6	10762956-10838788	1.8352	1
Intestinal infectious diseases–Myocardial infarction	SOBP	6	107811317-107982513	1.8663	1
Intestinal infectious diseases–Myocardial infarction	SCML4	6	108023361-108145521	0.64163	1
Intestinal infectious diseases–Myocardial infarction	SEC63	6	108188960-108279482	0.50851	1
Intestinal infectious diseases–Myocardial infarction	OSTM1	6	108362613-108395941	-0.43586	1
Intestinal infectious diseases–Myocardial infarction	NR2E1	6	108487215-108510013	-0.047486	1
Intestinal infectious diseases–Myocardial infarction	SNX3	6	108532712-108582478	0.59642	1
Intestinal infectious diseases–Myocardial infarction	LACE1	6	108616098-108846751	-0.069243	1
Intestinal infectious diseases–Myocardial infarction	GCM2	6	10873456-10882098	-0.26355	1
Intestinal infectious diseases–Myocardial infarction	SYCP2L	6	10887064-10974542	0.39795	1
Intestinal infectious diseases–Myocardial infarction	FOXO3	6	108881026-109005972	2.5381	1
Intestinal infectious diseases–Myocardial infarction	ARMC2	6	109169617-109295352	0.44806	1
Intestinal infectious diseases–Myocardial infarction	SESN1	6	109307640-109415708	1.9952	1
Intestinal infectious diseases–Myocardial infarction	CEP57L1	6	109416329-109485115	1.6011	1
Intestinal infectious diseases–Myocardial infarction	C6orf183	6	109505723-109551438	0.046264	1
Intestinal infectious diseases–Myocardial infarction	LOC100996634	6	109557817-109592217	-0.66035	1
Intestinal infectious diseases–Myocardial infarction	CD164	6	109687717-109703762	1.3809	1
Intestinal infectious diseases–Myocardial infarction	PPIL6	6	109711418-109762374	1.0006	1
Intestinal infectious diseases–Myocardial infarction	SMPD2	6	109761849-109765125	0.33003	1
Intestinal infectious diseases–Myocardial infarction	MICAL1	6	109765265-109787171	1.1399	1
Intestinal infectious diseases–Myocardial infarction	ZBTB24	6	109783719-109804440	1.1115	1
Intestinal infectious diseases–Myocardial infarction	ELOVL2	6	10980992-11044624	0.89988	1
Intestinal infectious diseases–Myocardial infarction	AK9	6	109814059-110012415	1.2987	1
Intestinal infectious diseases–Myocardial infarction	FIG4	6	110012424-110146634	0.58373	1
Intestinal infectious diseases–Myocardial infarction	GPR6	6	110299459-110301923	0.6151	1
Intestinal infectious diseases–Myocardial infarction	WASF1	6	110421022-110501219	0.56342	1
Intestinal infectious diseases–Myocardial infarction	CDC40	6	110501624-110553423	0.71485	1
Intestinal infectious diseases–Myocardial infarction	METTL24	6	110566666-110679475	0.82858	1
Intestinal infectious diseases–Myocardial infarction	DDO	6	110709545-110736839	1.1969	1
Intestinal infectious diseases–Myocardial infarction	SLC22A16	6	110745890-110797844	0.51577	1
Intestinal infectious diseases–Myocardial infarction	CDK19	6	110931181-111136590	2.0853	1
Intestinal infectious diseases–Myocardial infarction	SMIM13	6	11094266-11138971	0.37421	1
Intestinal infectious diseases–Myocardial infarction	ERVFRD-1	6	11102722-11112071	0.60034	1
Intestinal infectious diseases–Myocardial infarction	AMD1	6	111135823-111216916	2.3294	1
Intestinal infectious diseases–Myocardial infarction	GTF3C6	6	111279763-111289091	-0.46172	1
Intestinal infectious diseases–Myocardial infarction	RPF2	6	111303274-111347299	-0.010124	1
Intestinal infectious diseases–Myocardial infarction	SLC16A10	6	111408728-111544608	0.61982	1
Intestinal infectious diseases–Myocardial infarction	KIAA1919	6	111580482-111590263	0.087109	1
Intestinal infectious diseases–Myocardial infarction	REV3L	6	111620234-111804421	0.8237	1
Intestinal infectious diseases–Myocardial infarction	NEDD9	6	11183531-11382581	0.24862	1
Intestinal infectious diseases–Myocardial infarction	TRAF3IP2	6	111876581-111927477	0.051177	1
Intestinal infectious diseases–Myocardial infarction	FYN	6	111981535-112194655	1.3966	1
Intestinal infectious diseases–Myocardial infarction	WISP3	6	112375278-112390889	0.42276	1
Intestinal infectious diseases–Myocardial infarction	TUBE1	6	112391860-112408751	0.6156	1
Intestinal infectious diseases–Myocardial infarction	FAM229B	6	112408674-112423993	0.63773	1
Intestinal infectious diseases–Myocardial infarction	LAMA4	6	112429134-112575924	0.054659	1
Intestinal infectious diseases–Myocardial infarction	RFPL4B	6	112668532-112672498	0.54657	1
Intestinal infectious diseases–Myocardial infarction	MARCKS	6	114178527-114184652	0.93167	1
Intestinal infectious diseases–Myocardial infarction	HDAC2	6	114257320-114292359	-0.75221	1
Intestinal infectious diseases–Myocardial infarction	HS3ST5	6	114376750-114663540	0.41081	1
Intestinal infectious diseases–Myocardial infarction	TMEM170B	6	11538460-11583757	-1.08	1
Intestinal infectious diseases–Myocardial infarction	FRK	6	116262691-116397360	1.2533	1
Intestinal infectious diseases–Myocardial infarction	NT5DC1	6	116421999-116566853	1.0081	1
Intestinal infectious diseases–Myocardial infarction	COL10A1	6	116440085-116447296	-0.57114	1
Intestinal infectious diseases–Myocardial infarction	TSPYL4	6	116571127-116575261	1.6714	1
Intestinal infectious diseases–Myocardial infarction	TSPYL1	6	116596022-116601280	0.70298	1
Intestinal infectious diseases–Myocardial infarction	DSE	6	116601231-116762422	1.0783	1
Intestinal infectious diseases–Myocardial infarction	FAM26F	6	116782533-116784948	0.42167	1
Intestinal infectious diseases–Myocardial infarction	TRAPPC3L	6	116817646-116866773	1.5522	1
Intestinal infectious diseases–Myocardial infarction	FAM26E	6	116832808-116839709	1.6466	1
Intestinal infectious diseases–Myocardial infarction	FAM26D	6	116850176-116880031	1.078	1
Intestinal infectious diseases–Myocardial infarction	RWDD1	6	116892583-116914438	1.2396	1
Intestinal infectious diseases–Myocardial infarction	RSPH4A	6	116937642-116954148	1.4837	1
Intestinal infectious diseases–Myocardial infarction	ZUFSP	6	116956781-116989973	1.5065	1
Intestinal infectious diseases–Myocardial infarction	KPNA5	6	117002367-117063030	1.5849	1
Intestinal infectious diseases–Myocardial infarction	FAM162B	6	117073360-117086886	1.5356	1
Intestinal infectious diseases–Myocardial infarction	GPRC6A	6	117113248-117150256	2.2829	1
Intestinal infectious diseases–Myocardial infarction	ADTRP	6	11711505-11779861	-0.61071	1
Intestinal infectious diseases–Myocardial infarction	RFX6	6	117198376-117253326	1.4986	1
Intestinal infectious diseases–Myocardial infarction	VGLL2	6	117586721-117594728	2.6367	1
Intestinal infectious diseases–Myocardial infarction	ROS1	6	117609530-117747018	1.4173	1
Intestinal infectious diseases–Myocardial infarction	DCBLD1	6	117803803-117891021	0.67717	1
Intestinal infectious diseases–Myocardial infarction	GOPC	6	117881432-117923705	0.4558	1
Intestinal infectious diseases–Myocardial infarction	NUS1	6	117996617-118031890	0.4805	1
Intestinal infectious diseases–Myocardial infarction	SLC35F1	6	118228689-118638839	0.5728	1
Intestinal infectious diseases–Myocardial infarction	CEP85L	6	118781935-119031238	1.3023	1
Intestinal infectious diseases–Myocardial infarction	PLN	6	118869442-118881587	0.93165	1
Intestinal infectious diseases–Myocardial infarction	MCM9	6	119134612-119256327	-0.54983	1
Intestinal infectious diseases–Myocardial infarction	ASF1A	6	119215241-119230336	-0.56884	1
Intestinal infectious diseases–Myocardial infarction	FAM184A	6	119280992-119470552	0.87644	1
Intestinal infectious diseases–Myocardial infarction	MAN1A1	6	119498366-119671774	-0.35121	1
Intestinal infectious diseases–Myocardial infarction	HIVEP1	6	12012724-12212270	2.8743	1
Intestinal infectious diseases–Myocardial infarction	TBC1D32	6	121400627-121655646	-1.0846	1
Intestinal infectious diseases–Myocardial infarction	GJA1	6	121756745-121770873	-0.24289	1
Intestinal infectious diseases–Myocardial infarction	HSF2	6	122720696-122754264	0.85005	1
Intestinal infectious diseases–Myocardial infarction	SERINC1	6	122764493-122793051	0.27687	1
Intestinal infectious diseases–Myocardial infarction	PKIB	6	122793062-123047518	0.32535	1
Intestinal infectious diseases–Myocardial infarction	EDN1	6	12290529-12297427	0.77121	1
Intestinal infectious diseases–Myocardial infarction	FABP7	6	123100646-123105219	1.1251	1
Intestinal infectious diseases–Myocardial infarction	SMPDL3A	6	123109601-123130865	-0.059426	1
Intestinal infectious diseases–Myocardial infarction	CLVS2	6	123317582-123385063	0.4907	1
Intestinal infectious diseases–Myocardial infarction	TRDN	6	123537484-123958428	1.1138	1
Intestinal infectious diseases–Myocardial infarction	NKAIN2	6	124124991-125146786	0.16162	1
Intestinal infectious diseases–Myocardial infarction	RNF217	6	125283680-125413779	1.9657	1
Intestinal infectious diseases–Myocardial infarction	TPD52L1	6	125474876-125584644	-0.033427	1
Intestinal infectious diseases–Myocardial infarction	HDDC2	6	125596496-125623287	0.1587	1
Intestinal infectious diseases–Myocardial infarction	HEY2	6	126066211-126082415	0.53879	1
Intestinal infectious diseases–Myocardial infarction	NCOA7	6	126102307-126253176	1.6736	1
Intestinal infectious diseases–Myocardial infarction	HINT3	6	126277861-126301390	1.9244	1
Intestinal infectious diseases–Myocardial infarction	TRMT11	6	126307576-126360422	1.8496	1
Intestinal infectious diseases–Myocardial infarction	CENPW	6	126660660-126670548	2.1326	1
Intestinal infectious diseases–Myocardial infarction	RSPO3	6	127439844-127520626	0.34541	1
Intestinal infectious diseases–Myocardial infarction	RNF146	6	127587827-127609707	0.56645	1
Intestinal infectious diseases–Myocardial infarction	ECHDC1	6	127609857-127665214	-0.85735	1
Intestinal infectious diseases–Myocardial infarction	KIAA0408	6	127759551-127780535	0.38982	1
Intestinal infectious diseases–Myocardial infarction	SOGA3	6	127759551-127841938	-0.15413	1
Intestinal infectious diseases–Myocardial infarction	C6orf58	6	127898319-127912963	1.4559	1
Intestinal infectious diseases–Myocardial infarction	THEMIS	6	128029339-128239776	2.0405	1
Intestinal infectious diseases–Myocardial infarction	PTPRK	6	128289924-128841870	0.52948	1
Intestinal infectious diseases–Myocardial infarction	LAMA2	6	129204286-129837711	0.44208	1
Intestinal infectious diseases–Myocardial infarction	ARHGAP18	6	129897290-130031370	0.606	1
Intestinal infectious diseases–Myocardial infarction	TMEM244	6	130152389-130182416	1.1868	1
Intestinal infectious diseases–Myocardial infarction	L3MBTL3	6	130339728-130462594	0.73815	1
Intestinal infectious diseases–Myocardial infarction	SAMD3	6	130465447-130686570	0.13696	1
Intestinal infectious diseases–Myocardial infarction	TMEM200A	6	130687426-130764569	0.16306	1
Intestinal infectious diseases–Myocardial infarction	SMLR1	6	131148545-131158275	0.48269	1
Intestinal infectious diseases–Myocardial infarction	EPB41L2	6	131160487-131384462	0.91818	1
Intestinal infectious diseases–Myocardial infarction	FOXQ1	6	1312675-1314993	-0.83355	1
Intestinal infectious diseases–Myocardial infarction	AKAP7	6	131456826-131604675	-0.41435	1
Intestinal infectious diseases–Myocardial infarction	ARG1	6	131894344-131905472	2.0562	1
Intestinal infectious diseases–Myocardial infarction	MED23	6	131895106-131949379	3.2202	1
Intestinal infectious diseases–Myocardial infarction	ENPP3	6	131958375-132068550	1.4441	1
Intestinal infectious diseases–Myocardial infarction	ENPP1	6	132129156-132216295	0.50611	1
Intestinal infectious diseases–Myocardial infarction	MOXD1	6	132617194-132722664	1.2455	1
Intestinal infectious diseases–Myocardial infarction	STX7	6	132778663-132834337	0.65316	1
Intestinal infectious diseases–Myocardial infarction	LOC100130357	6	13279527-13297314	1.4898	1
Intestinal infectious diseases–Myocardial infarction	TAAR9	6	132859427-132860475	0.53414	1
Intestinal infectious diseases–Myocardial infarction	TAAR8	6	132873832-132874860	0.25691	1
Intestinal infectious diseases–Myocardial infarction	TAAR6	6	132891461-132892498	1.9669	1
Intestinal infectious diseases–Myocardial infarction	TAAR5	6	132909731-132910877	2.9934	1
Intestinal infectious diseases–Myocardial infarction	TAAR2	6	132938289-132945414	0.078729	1
Intestinal infectious diseases–Myocardial infarction	TAAR1	6	132966123-132967142	1.5662	1
Intestinal infectious diseases–Myocardial infarction	VNN1	6	133001997-133035194	0.79854	1
Intestinal infectious diseases–Myocardial infarction	VNN3	6	133043926-133055904	2.7496	1
Intestinal infectious diseases–Myocardial infarction	TBC1D7	6	13305183-13328787	1.1963	1
Intestinal infectious diseases–Myocardial infarction	VNN2	6	133065009-133084598	2.9179	1
Intestinal infectious diseases–Myocardial infarction	SLC18B1	6	133090507-133119747	2.7021	1
Intestinal infectious diseases–Myocardial infarction	RPS12	6	133135708-133142007	1.4878	1
Intestinal infectious diseases–Myocardial infarction	EYA4	6	133561512-133853258	2.0611	1
Intestinal infectious diseases–Myocardial infarction	GFOD1	6	13363587-13487869	0.5604	1
Intestinal infectious diseases–Myocardial infarction	TBPL1	6	134273308-134308638	1.3391	1
Intestinal infectious diseases–Myocardial infarction	SLC2A12	6	134308719-134373789	2.4673	1
Intestinal infectious diseases–Myocardial infarction	SGK1	6	134490384-134639196	0.099008	1
Intestinal infectious diseases–Myocardial infarction	ALDH8A1	6	135238528-135271260	-0.42372	1
Intestinal infectious diseases–Myocardial infarction	HBS1L	6	135281516-135376036	-2.6317	1
Intestinal infectious diseases–Myocardial infarction	MYB	6	135502453-135540311	1.0915	1
Intestinal infectious diseases–Myocardial infarction	AHI1	6	135604670-135818903	0.23808	1
Intestinal infectious diseases–Myocardial infarction	SIRT5	6	13574506-13615390	0.74077	1
Intestinal infectious diseases–Myocardial infarction	NOL7	6	13612531-13633089	0.7978	1
Intestinal infectious diseases–Myocardial infarction	PDE7B	6	136172834-136516709	2.3942	1
Intestinal infectious diseases–Myocardial infarction	RANBP9	6	13621730-13711796	1.7625	1
Intestinal infectious diseases–Myocardial infarction	MTFR2	6	136552168-136571449	1.2303	1
Intestinal infectious diseases–Myocardial infarction	BCLAF1	6	136578001-136611783	0.81411	1
Intestinal infectious diseases–Myocardial infarction	MAP7	6	136663419-136871957	0.42343	1
Intestinal infectious diseases–Myocardial infarction	MAP3K5	6	136878184-137113656	0.22783	1
Intestinal infectious diseases–Myocardial infarction	PEX7	6	137143702-137235072	-0.03362	1
Intestinal infectious diseases–Myocardial infarction	IL20RA	6	137321108-137366317	0.76784	1
Intestinal infectious diseases–Myocardial infarction	IL22RA2	6	137464957-137494785	-0.023596	1
Intestinal infectious diseases–Myocardial infarction	IFNGR1	6	137518621-137540981	1.5964	1
Intestinal infectious diseases–Myocardial infarction	MCUR1	6	13786781-13814794	0.75253	1
Intestinal infectious diseases–Myocardial infarction	TNFAIP3	6	138188325-138204451	-0.077874	1
Intestinal infectious diseases–Myocardial infarction	PERP	6	138409642-138428660	1.5305	1
Intestinal infectious diseases–Myocardial infarction	ARFGEF3	6	138483053-138665800	1.5085	1
Intestinal infectious diseases–Myocardial infarction	PBOV1	6	138537123-138539627	1.6453	1
Intestinal infectious diseases–Myocardial infarction	HEBP2	6	138725336-138734582	0.26268	1
Intestinal infectious diseases–Myocardial infarction	NHSL1	6	138743180-138893726	0.56561	1
Intestinal infectious diseases–Myocardial infarction	FOXF2	6	1390069-1395832	-0.65835	1
Intestinal infectious diseases–Myocardial infarction	LOC100507462	6	139046348-139094816	-0.84795	1
Intestinal infectious diseases–Myocardial infarction	CCDC28A	6	139094657-139114456	-0.24298	1
Intestinal infectious diseases–Myocardial infarction	ECT2L	6	139117248-139225207	-1.1329	1
Intestinal infectious diseases–Myocardial infarction	REPS1	6	139225620-139309419	-0.10308	1
Intestinal infectious diseases–Myocardial infarction	RNF182	6	13924677-13980240	-0.0279	1
Intestinal infectious diseases–Myocardial infarction	ABRACL	6	139349819-139364439	-0.62263	1
Intestinal infectious diseases–Myocardial infarction	HECA	6	139456249-139501946	2.5123	1
Intestinal infectious diseases–Myocardial infarction	TXLNB	6	139561198-139645148	-0.89203	1
Intestinal infectious diseases–Myocardial infarction	CITED2	6	139693392-139695787	0.43454	1
Intestinal infectious diseases–Myocardial infarction	CD83	6	14117487-14137149	-0.31734	1
Intestinal infectious diseases–Myocardial infarction	NMBR	6	142396745-142409936	0.0072499	1
Intestinal infectious diseases–Myocardial infarction	VTA1	6	142468372-142542085	1.3634	1
Intestinal infectious diseases–Myocardial infarction	ADGRG6	6	142623056-142767403	1.1704	1
Intestinal infectious diseases–Myocardial infarction	HIVEP2	6	143072604-143267495	0.42496	1
Intestinal infectious diseases–Myocardial infarction	AIG1	6	143381979-143661441	-0.059114	1
Intestinal infectious diseases–Myocardial infarction	ADAT2	6	143743969-143771841	-0.14306	1
Intestinal infectious diseases–Myocardial infarction	PEX3	6	143771918-143811753	0.095945	1
Intestinal infectious diseases–Myocardial infarction	FUCA2	6	143815949-143833020	-0.11618	1
Intestinal infectious diseases–Myocardial infarction	PHACTR2	6	143929317-144152322	0.065573	1
Intestinal infectious diseases–Myocardial infarction	LTV1	6	144164508-144184943	1.2519	1
Intestinal infectious diseases–Myocardial infarction	ZC2HC1B	6	144185573-144259483	1.0094	1
Intestinal infectious diseases–Myocardial infarction	PLAGL1	6	144261437-144385736	-0.064373	1
Intestinal infectious diseases–Myocardial infarction	STX11	6	144461770-144513076	0.25578	1
Intestinal infectious diseases–Myocardial infarction	UTRN	6	144606434-145174170	-0.59879	1
Intestinal infectious diseases–Myocardial infarction	EPM2A	6	145946440-146057128	2.4514	1
Intestinal infectious diseases–Myocardial infarction	FBXO30	6	146119271-146135929	2.5368	1
Intestinal infectious diseases–Myocardial infarction	SHPRH	6	146205943-146285421	2.0499	1
Intestinal infectious diseases–Myocardial infarction	GRM1	6	146286032-146758782	1.51	1
Intestinal infectious diseases–Myocardial infarction	RAB32	6	146864828-146876086	-0.48111	1
Intestinal infectious diseases–Myocardial infarction	ADGB	6	146920136-147136598	-0.62067	1
Intestinal infectious diseases–Myocardial infarction	STXBP5	6	147525494-147711612	-0.06879	1
Intestinal infectious diseases–Myocardial infarction	SAMD5	6	147829807-148058677	-1.3023	1
Intestinal infectious diseases–Myocardial infarction	SASH1	6	148663729-148873185	0.77478	1
Intestinal infectious diseases–Myocardial infarction	UST	6	149068063-149398126	0.17329	1
Intestinal infectious diseases–Myocardial infarction	PPIL4	6	149825631-149867238	1.2856	1
Intestinal infectious diseases–Myocardial infarction	GINM1	6	149887528-149912067	-0.054584	1
Intestinal infectious diseases–Myocardial infarction	KATNA1	6	149916009-149970154	0.35457	1
Intestinal infectious diseases–Myocardial infarction	LATS1	6	149979289-150039392	0.089432	1
Intestinal infectious diseases–Myocardial infarction	NUP43	6	150045457-150067688	0.72801	1
Intestinal infectious diseases–Myocardial infarction	PCMT1	6	150070831-150132557	0.15786	1
Intestinal infectious diseases–Myocardial infarction	LRP11	6	150139894-150186398	0.14226	1
Intestinal infectious diseases–Myocardial infarction	RAET1E	6	150204511-150217195	0.2781	1
Intestinal infectious diseases–Myocardial infarction	RAET1G	6	150238014-150244269	1.2592	1
Intestinal infectious diseases–Myocardial infarction	ULBP2	6	150255901-150270371	1.3716	1
Intestinal infectious diseases–Myocardial infarction	ULBP1	6	150285110-150294846	1.7622	1
Intestinal infectious diseases–Myocardial infarction	RAET1L	6	150341266-150346668	0.32101	1
Intestinal infectious diseases–Myocardial infarction	ULBP3	6	150383341-150390940	0.40866	1
Intestinal infectious diseases–Myocardial infarction	PPP1R14C	6	150464188-150571528	0.52934	1
Intestinal infectious diseases–Myocardial infarction	IYD	6	150689987-150725765	0.83494	1
Intestinal infectious diseases–Myocardial infarction	PLEKHG1	6	150920999-151164801	1.8269	1
Intestinal infectious diseases–Myocardial infarction	MTHFD1L	6	151186815-151423023	1.754	1
Intestinal infectious diseases–Myocardial infarction	AKAP12	6	151561134-151679694	1.4399	1
Intestinal infectious diseases–Myocardial infarction	ZBTB2	6	151685250-151712677	1.08	1
Intestinal infectious diseases–Myocardial infarction	RMND1	6	151725897-151773316	0.22302	1
Intestinal infectious diseases–Myocardial infarction	ARMT1	6	151773422-151791236	0.99034	1
Intestinal infectious diseases–Myocardial infarction	CCDC170	6	151815175-151942328	0.62058	1
Intestinal infectious diseases–Myocardial infarction	ESR1	6	152011631-152424409	0.28878	1
Intestinal infectious diseases–Myocardial infarction	SYNE1	6	152442819-152958534	0.6019	1
Intestinal infectious diseases–Myocardial infarction	JARID2	6	15246206-15522273	1.4308	1
Intestinal infectious diseases–Myocardial infarction	MYCT1	6	153019030-153045717	0.36313	1
Intestinal infectious diseases–Myocardial infarction	VIP	6	153071932-153080900	-0.47507	1
Intestinal infectious diseases–Myocardial infarction	FBXO5	6	153291658-153304740	-1.0362	1
Intestinal infectious diseases–Myocardial infarction	MTRF1L	6	153308400-153323925	0.61299	1
Intestinal infectious diseases–Myocardial infarction	RGS17	6	153332026-153452389	0.24595	1
Intestinal infectious diseases–Myocardial infarction	OPRM1	6	154331631-154568001	-0.26289	1
Intestinal infectious diseases–Myocardial infarction	IPCEF1	6	154475618-154677900	-1.3107	1
Intestinal infectious diseases–Myocardial infarction	CNKSR3	6	154726433-154831753	-0.022397	1
Intestinal infectious diseases–Myocardial infarction	LOC101928868	6	154831889-154843434	0.42879	1
Intestinal infectious diseases–Myocardial infarction	SCAF8	6	155054512-155282708	-0.28324	1
Intestinal infectious diseases–Myocardial infarction	DTNBP1	6	15523032-15663289	0.65757	1
Intestinal infectious diseases–Myocardial infarction	TIAM2	6	155316488-155578857	-0.75541	1
Intestinal infectious diseases–Myocardial infarction	TFB1M	6	155574495-155635631	0.37151	1
Intestinal infectious diseases–Myocardial infarction	CLDN20	6	155585147-155597682	0.67868	1
Intestinal infectious diseases–Myocardial infarction	NOX3	6	155716502-155777037	-1.4883	1
Intestinal infectious diseases–Myocardial infarction	ARID1B	6	157098980-157531913	-0.55701	1
Intestinal infectious diseases–Myocardial infarction	TMEM242	6	157710054-157745253	0.39328	1
Intestinal infectious diseases–Myocardial infarction	ZDHHC14	6	157802557-158098293	-0.46859	1
Intestinal infectious diseases–Myocardial infarction	SNX9	6	158137078-158366109	-0.54876	1
Intestinal infectious diseases–Myocardial infarction	SYNJ2	6	158402888-158520208	1.4718	1
Intestinal infectious diseases–Myocardial infarction	SERAC1	6	158530536-158589312	1.4559	1
Intestinal infectious diseases–Myocardial infarction	GTF2H5	6	158589379-158620376	0.35454	1
Intestinal infectious diseases–Myocardial infarction	TULP4	6	158653268-158932860	1.6805	1
Intestinal infectious diseases–Myocardial infarction	TMEM181	6	158957468-159056467	0.57471	1
Intestinal infectious diseases–Myocardial infarction	DYNLT1	6	159057506-159065804	1.3808	1
Intestinal infectious diseases–Myocardial infarction	SYTL3	6	159065931-159185908	0.67531	1
Intestinal infectious diseases–Myocardial infarction	EZR	6	159186773-159240456	2.9364	1
Intestinal infectious diseases–Myocardial infarction	C6orf99	6	159290887-159331385	0.71263	1
Intestinal infectious diseases–Myocardial infarction	RSPH3	6	159398077-159421424	0.86963	1
Intestinal infectious diseases–Myocardial infarction	TAGAP	6	159455500-159466184	-0.27815	1
Intestinal infectious diseases–Myocardial infarction	FNDC1	6	159590429-159693140	3.3291	1
Intestinal infectious diseases–Myocardial infarction	SOD2	6	160100148-160114353	1.6124	1
Intestinal infectious diseases–Myocardial infarction	WTAP	6	160147712-160177351	0.47213	1
Intestinal infectious diseases–Myocardial infarction	ACAT2	6	160182989-160200087	0.30597	1
Intestinal infectious diseases–Myocardial infarction	TCP1	6	160199530-160212135	0.070412	1
Intestinal infectious diseases–Myocardial infarction	MRPL18	6	160211492-160219461	0.30137	1
Intestinal infectious diseases–Myocardial infarction	PNLDC1	6	160221281-160241736	1.3091	1
Intestinal infectious diseases–Myocardial infarction	IGF2R	6	160390131-160527583	3.2096	1
Intestinal infectious diseases–Myocardial infarction	SLC22A1	6	160542821-160580147	1.2413	1
Intestinal infectious diseases–Myocardial infarction	FOXC1	6	1610681-1614132	1.9249	1
Intestinal infectious diseases–Myocardial infarction	PLG	6	161123225-161175086	2.9684	1
Intestinal infectious diseases–Myocardial infarction	MYLIP	6	16129277-16148479	0.03194	1
Intestinal infectious diseases–Myocardial infarction	MAP3K4	6	161412816-161538417	2.5937	1
Intestinal infectious diseases–Myocardial infarction	AGPAT4	6	161551057-161695107	2.0339	1
Intestinal infectious diseases–Myocardial infarction	PARK2	6	161768590-163148834	0.28251	1
Intestinal infectious diseases–Myocardial infarction	GMPR	6	16238811-16295780	0.66611	1
Intestinal infectious diseases–Myocardial infarction	GMDS	6	1624035-2245868	3.4887	1
Intestinal infectious diseases–Myocardial infarction	ATXN1	6	16299343-16761721	-0.25496	1
Intestinal infectious diseases–Myocardial infarction	PACRG	6	163148164-163736524	0.10852	1
Intestinal infectious diseases–Myocardial infarction	QKI	6	163835675-163999628	1.4865	1
Intestinal infectious diseases–Myocardial infarction	C6orf118	6	165693153-165723111	0.51126	1
Intestinal infectious diseases–Myocardial infarction	PDE10A	6	165740776-166075588	0.13837	1
Intestinal infectious diseases–Myocardial infarction	T	6	166571144-166582157	0.67338	1
Intestinal infectious diseases–Myocardial infarction	PRR18	6	166718788-166722011	-0.91338	1
Intestinal infectious diseases–Myocardial infarction	SFT2D1	6	166733516-166755991	-0.92889	1
Intestinal infectious diseases–Myocardial infarction	MPC1	6	166778407-166796501	1.4468	1
Intestinal infectious diseases–Myocardial infarction	RPS6KA2	6	166822854-167275948	-0.18818	1
Intestinal infectious diseases–Myocardial infarction	RNASET2	6	167342992-167370077	1.7654	1
Intestinal infectious diseases–Myocardial infarction	FGFR1OP	6	167412805-167458064	-0.19486	1
Intestinal infectious diseases–Myocardial infarction	CCR6	6	167525295-167554168	0.28434	1
Intestinal infectious diseases–Myocardial infarction	GPR31	6	167570360-167571319	-0.19456	1
Intestinal infectious diseases–Myocardial infarction	LOC101928433	6	16762102-16765225	0.63419	1
Intestinal infectious diseases–Myocardial infarction	UNC93A	6	167704803-167729502	-0.45887	1
Intestinal infectious diseases–Myocardial infarction	TTLL2	6	167738574-167756177	0.57284	1
Intestinal infectious diseases–Myocardial infarction	MLLT4	6	168227602-168372703	-0.1843	1
Intestinal infectious diseases–Myocardial infarction	KIF25	6	168418553-168445769	0.55338	1
Intestinal infectious diseases–Myocardial infarction	FRMD1	6	168456425-168482237	0.25289	1
Intestinal infectious diseases–Myocardial infarction	DACT2	6	168693510-168720459	1.8678	1
Intestinal infectious diseases–Myocardial infarction	SMOC2	6	168841831-169068674	0.59684	1
Intestinal infectious diseases–Myocardial infarction	THBS2	6	169615875-169654137	-0.17902	1
Intestinal infectious diseases–Myocardial infarction	WDR27	6	169857303-170102159	1.0691	1
Intestinal infectious diseases–Myocardial infarction	PHF10	6	170104001-170124106	0.64365	1
Intestinal infectious diseases–Myocardial infarction	TCTE3	6	170140215-170151638	0.74606	1
Intestinal infectious diseases–Myocardial infarction	ERMARD	6	170151718-170181680	0.63641	1
Intestinal infectious diseases–Myocardial infarction	DLL1	6	170591288-170599815	-0.18847	1
Intestinal infectious diseases–Myocardial infarction	FAM120B	6	170615812-170716155	0.26982	1
Intestinal infectious diseases–Myocardial infarction	PSMB1	6	170844204-170862417	0.43342	1
Intestinal infectious diseases–Myocardial infarction	TBP	6	170863384-170881958	0.74699	1
Intestinal infectious diseases–Myocardial infarction	PDCD2	6	170884660-170893780	0.4266	1
Intestinal infectious diseases–Myocardial infarction	STMND1	6	17102489-17131603	1.4843	1
Intestinal infectious diseases–Myocardial infarction	RBM24	6	17281739-17294102	0.31023	1
Intestinal infectious diseases–Myocardial infarction	CAP2	6	17393447-17558023	0.85796	1
Intestinal infectious diseases–Myocardial infarction	FAM8A1	6	17600518-17611950	1.0414	1
Intestinal infectious diseases–Myocardial infarction	NUP153	6	17615266-17707065	1.274	1
Intestinal infectious diseases–Myocardial infarction	KIF13A	6	17759414-17987864	-1.5118	1
Intestinal infectious diseases–Myocardial infarction	NHLRC1	6	18120718-18122851	-0.082469	1
Intestinal infectious diseases–Myocardial infarction	TPMT	6	18128542-18155374	-0.78696	1
Intestinal infectious diseases–Myocardial infarction	KDM1B	6	18155619-18224085	-0.4012	1
Intestinal infectious diseases–Myocardial infarction	DEK	6	18224400-18264799	1.2093	1
Intestinal infectious diseases–Myocardial infarction	RNF144B	6	18277602-18469105	0.38908	1
Intestinal infectious diseases–Myocardial infarction	ID4	6	19837579-19842431	-0.50039	1
Intestinal infectious diseases–Myocardial infarction	MBOAT1	6	20099915-20212695	1.3238	1
Intestinal infectious diseases–Myocardial infarction	E2F3	6	20402137-20493945	2.8221	1
Intestinal infectious diseases–Myocardial infarction	CDKAL1	6	20534688-21232635	0.33873	1
Intestinal infectious diseases–Myocardial infarction	PRL	6	22287473-22303082	1.666	1
Intestinal infectious diseases–Myocardial infarction	HDGFL1	6	22569678-22570750	3.4278	1
Intestinal infectious diseases–Myocardial infarction	NRSN1	6	24126414-24147757	0.96056	1
Intestinal infectious diseases–Myocardial infarction	DCDC2	6	24171983-24383520	1.3786	1
Intestinal infectious diseases–Myocardial infarction	KAAG1	6	24357131-24358512	0.24957	1
Intestinal infectious diseases–Myocardial infarction	MRS2	6	24403141-24425816	1.1699	1
Intestinal infectious diseases–Myocardial infarction	GPLD1	6	24426060-24495433	1.4987	1
Intestinal infectious diseases–Myocardial infarction	ALDH5A1	6	24495197-24537435	2.1063	1
Intestinal infectious diseases–Myocardial infarction	KIAA0319	6	24544332-24646383	0.23252	1
Intestinal infectious diseases–Myocardial infarction	TDP2	6	24650205-24667115	0.057938	1
Intestinal infectious diseases–Myocardial infarction	ACOT13	6	24667263-24705297	-0.095756	1
Intestinal infectious diseases–Myocardial infarction	C6orf62	6	24705089-24721064	0.48329	1
Intestinal infectious diseases–Myocardial infarction	GMNN	6	24775159-24786327	0.90238	1
Intestinal infectious diseases–Myocardial infarction	C6orf229	6	24797563-24799540	0.9989	1
Intestinal infectious diseases–Myocardial infarction	FAM65B	6	24804512-24936275	1.1369	1
Intestinal infectious diseases–Myocardial infarction	MYLK4	6	2663863-2765615	0.58047	1
Intestinal infectious diseases–Myocardial infarction	WRNIP1	6	2765575-2785979	0.6284	1
Intestinal infectious diseases–Myocardial infarction	SERPINB1	6	2832566-2842283	1.3874	1
Intestinal infectious diseases–Myocardial infarction	SERPINB9	6	2887499-2903546	1.1181	1
Intestinal infectious diseases–Myocardial infarction	SERPINB6	6	2948393-2972399	-0.38704	1
Intestinal infectious diseases–Myocardial infarction	NQO2	6	3000067-3019997	1.3059	1
Intestinal infectious diseases–Myocardial infarction	RIPK1	6	3064201-3115421	-0.058428	1
Intestinal infectious diseases–Myocardial infarction	BPHL	6	3118926-3153833	0.10091	1
Intestinal infectious diseases–Myocardial infarction	TUBB2A	6	3153900-3157783	0.060302	1
Intestinal infectious diseases–Myocardial infarction	TUBB2B	6	3224495-3227968	0.3389	1
Intestinal infectious diseases–Myocardial infarction	PSMG4	6	3259162-3268300	-0.086689	1
Intestinal infectious diseases–Myocardial infarction	SLC22A23	6	3269207-3456954	2.188	1
Intestinal infectious diseases–Myocardial infarction	GRM4	6	33989623-34123399	1.7348	1
Intestinal infectious diseases–Myocardial infarction	C6orf1	6	34214157-34216904	0.82177	1
Intestinal infectious diseases–Myocardial infarction	NUDT3	6	34254971-34360457	3.0504	1
Intestinal infectious diseases–Myocardial infarction	RPS10-NUDT3	6	34254971-34393902	3.2142	1
Intestinal infectious diseases–Myocardial infarction	RPS10	6	34385231-34393902	0.69673	1
Intestinal infectious diseases–Myocardial infarction	PACSIN1	6	34433838-34503000	2.0653	1
Intestinal infectious diseases–Myocardial infarction	SPDEF	6	34505579-34524110	1.6344	1
Intestinal infectious diseases–Myocardial infarction	C6orf106	6	34555065-34664625	2.7304	1
Intestinal infectious diseases–Myocardial infarction	SNRPC	6	34724871-34741634	2.0038	1
Intestinal infectious diseases–Myocardial infarction	UHRF1BP1	6	34759794-34845291	2.1275	1
Intestinal infectious diseases–Myocardial infarction	TAF11	6	34845555-34855908	1.1946	1
Intestinal infectious diseases–Myocardial infarction	ANKS1A	6	34857038-35085802	0.62667	1
Intestinal infectious diseases–Myocardial infarction	TCP11	6	35085848-35109187	0.65984	1
Intestinal infectious diseases–Myocardial infarction	SCUBE3	6	35181824-35220856	0.0102	1
Intestinal infectious diseases–Myocardial infarction	ZNF76	6	35226691-35263762	0.10128	1
Intestinal infectious diseases–Myocardial infarction	DEF6	6	35265595-35289548	-0.37512	1
Intestinal infectious diseases–Myocardial infarction	PPARD	6	35310335-35395968	-0.56995	1
Intestinal infectious diseases–Myocardial infarction	FANCE	6	35420116-35434918	1.3128	1
Intestinal infectious diseases–Myocardial infarction	TEAD3	6	35441374-35464884	0.79096	1
Intestinal infectious diseases–Myocardial infarction	TULP1	6	35465651-35480715	1.2154	1
Intestinal infectious diseases–Myocardial infarction	FKBP5	6	35541362-35696360	0.45609	1
Intestinal infectious diseases–Myocardial infarction	ARMC12	6	35701567-35716690	1.7912	1
Intestinal infectious diseases–Myocardial infarction	CLPSL2	6	35744343-35747329	-0.083329	1
Intestinal infectious diseases–Myocardial infarction	CLPSL1	6	35748831-35755841	0.21026	1
Intestinal infectious diseases–Myocardial infarction	LHFPL5	6	35773071-35791852	0.54315	1
Intestinal infectious diseases–Myocardial infarction	SRPK1	6	35800811-35888957	0.65952	1
Intestinal infectious diseases–Myocardial infarction	SLC26A8	6	35911291-35992413	1.5843	1
Intestinal infectious diseases–Myocardial infarction	MAPK14	6	35995412-36079013	1.588	1
Intestinal infectious diseases–Myocardial infarction	MAPK13	6	36098261-36112301	0.095947	1
Intestinal infectious diseases–Myocardial infarction	BRPF3	6	36164408-36200567	1.2869	1
Intestinal infectious diseases–Myocardial infarction	PNPLA1	6	36210945-36276372	0.75782	1
Intestinal infectious diseases–Myocardial infarction	C6orf222	6	36283534-36304662	0.22155	1
Intestinal infectious diseases–Myocardial infarction	ETV7	6	36321998-36355577	0.11254	1
Intestinal infectious diseases–Myocardial infarction	PXT1	6	36358328-36410666	0.29917	1
Intestinal infectious diseases–Myocardial infarction	KCTD20	6	36410544-36458918	-0.15775	1
Intestinal infectious diseases–Myocardial infarction	STK38	6	36461666-36515256	-1.2869	1
Intestinal infectious diseases–Myocardial infarction	SRSF3	6	36562090-36572244	-0.62024	1
Intestinal infectious diseases–Myocardial infarction	CDKN1A	6	36644237-36655116	2.5327	1
Intestinal infectious diseases–Myocardial infarction	RAB44	6	36665628-36700960	1.4261	1
Intestinal infectious diseases–Myocardial infarction	CPNE5	6	36708549-36807220	1.4888	1
Intestinal infectious diseases–Myocardial infarction	PPIL1	6	36822605-36842800	1.4338	1
Intestinal infectious diseases–Myocardial infarction	C6orf89	6	36853640-36896740	2.4303	1
Intestinal infectious diseases–Myocardial infarction	PI16	6	36916039-36932613	-0.40146	1
Intestinal infectious diseases–Myocardial infarction	MTCH1	6	36935911-36954327	0.58042	1
Intestinal infectious diseases–Myocardial infarction	FGD2	6	36973423-36996845	0.64371	1
Intestinal infectious diseases–Myocardial infarction	PIM1	6	37137922-37143204	-0.32715	1
Intestinal infectious diseases–Myocardial infarction	TMEM217	6	37179954-37225931	0.86274	1
Intestinal infectious diseases–Myocardial infarction	TBC1D22B	6	37225528-37300746	0.51253	1
Intestinal infectious diseases–Myocardial infarction	PXDC1	6	3722836-3752246	1.5189	1
Intestinal infectious diseases–Myocardial infarction	RNF8	6	37321748-37362514	-0.37744	1
Intestinal infectious diseases–Myocardial infarction	CMTR1	6	37400907-37450637	0.47575	1
Intestinal infectious diseases–Myocardial infarction	CCDC167	6	37450696-37467700	0.16577	1
Intestinal infectious diseases–Myocardial infarction	MDGA1	6	37600284-37665766	0.27576	1
Intestinal infectious diseases–Myocardial infarction	ZFAND3	6	37787272-38161637	1.4207	1
Intestinal infectious diseases–Myocardial infarction	BTBD9	6	38136227-38608202	1.2676	1
Intestinal infectious diseases–Myocardial infarction	GLO1	6	38643701-38670952	0.78703	1
Intestinal infectious diseases–Myocardial infarction	DNAH8	6	38683117-38998574	1.0235	1
Intestinal infectious diseases–Myocardial infarction	GLP1R	6	39016557-39056657	1.5749	1
Intestinal infectious diseases–Myocardial infarction	SAYSD1	6	39071840-39082865	0.77232	1
Intestinal infectious diseases–Myocardial infarction	IRF4	6	391739-411443	1.0769	1
Intestinal infectious diseases–Myocardial infarction	KCNK17	6	39266777-39282237	1.232	1
Intestinal infectious diseases–Myocardial infarction	KCNK16	6	39282474-39290330	1.457	1
Intestinal infectious diseases–Myocardial infarction	KIF6	6	39302876-39693181	0.50603	1
Intestinal infectious diseases–Myocardial infarction	DAAM2	6	39760159-39872653	2.395	1
Intestinal infectious diseases–Myocardial infarction	MOCS1	6	39872034-39902290	1.9662	1
Intestinal infectious diseases–Myocardial infarction	PRPF4B	6	4021563-4065217	0.24603	1
Intestinal infectious diseases–Myocardial infarction	LRFN2	6	40359373-40555126	-0.19649	1
Intestinal infectious diseases–Myocardial infarction	FAM217A	6	4068593-4079457	0.58947	1
Intestinal infectious diseases–Myocardial infarction	C6orf201	6	4079440-4131000	0.33872	1
Intestinal infectious diseases–Myocardial infarction	UNC5CL	6	40994640-41006938	1.0293	1
Intestinal infectious diseases–Myocardial infarction	APOBEC2	6	41020940-41032630	1.8371	1
Intestinal infectious diseases–Myocardial infarction	OARD1	6	41034526-41040207	2.0042	1
Intestinal infectious diseases–Myocardial infarction	NFYA	6	41040707-41070146	2.2831	1
Intestinal infectious diseases–Myocardial infarction	TREM2	6	41126244-41130924	2.8317	1
Intestinal infectious diseases–Myocardial infarction	TREML2	6	41157552-41168925	0.87701	1
Intestinal infectious diseases–Myocardial infarction	ECI2	6	4115927-4135831	0.49128	1
Intestinal infectious diseases–Myocardial infarction	TREML4	6	41196062-41206120	-0.40868	1
Intestinal infectious diseases–Myocardial infarction	TREM1	6	41242999-41254457	0.075895	1
Intestinal infectious diseases–Myocardial infarction	NCR2	6	41303528-41318625	-0.5529	1
Intestinal infectious diseases–Myocardial infarction	FOXP4	6	41514164-41570122	0.64173	1
Intestinal infectious diseases–Myocardial infarction	MDFI	6	41606194-41621984	-0.35528	1
Intestinal infectious diseases–Myocardial infarction	TFEB	6	41651716-41703997	1.9553	1
Intestinal infectious diseases–Myocardial infarction	PGC	6	41704449-41715139	2.3966	1
Intestinal infectious diseases–Myocardial infarction	FRS3	6	41737914-41747643	0.85906	1
Intestinal infectious diseases–Myocardial infarction	PRICKLE4	6	41748500-41755110	0.23289	1
Intestinal infectious diseases–Myocardial infarction	USP49	6	41757634-41863099	0.41664	1
Intestinal infectious diseases–Myocardial infarction	MED20	6	41873092-41888877	1.2494	1
Intestinal infectious diseases–Myocardial infarction	BYSL	6	41888965-41900784	0.38689	1
Intestinal infectious diseases–Myocardial infarction	CCND3	6	41902671-42016610	-0.23512	1
Intestinal infectious diseases–Myocardial infarction	TAF8	6	42018251-42055093	0.42761	1
Intestinal infectious diseases–Myocardial infarction	C6orf132	6	42068857-42110715	1.6753	1
Intestinal infectious diseases–Myocardial infarction	GUCA1A	6	42123144-42147794	0.97345	1
Intestinal infectious diseases–Myocardial infarction	GUCA1B	6	42151022-42162694	0.38906	1
Intestinal infectious diseases–Myocardial infarction	MRPS10	6	42174539-42185633	0.29478	1
Intestinal infectious diseases–Myocardial infarction	TRERF1	6	42192669-42419943	0.63628	1
Intestinal infectious diseases–Myocardial infarction	UBR2	6	42531748-42661243	0.89804	1
Intestinal infectious diseases–Myocardial infarction	PRPH2	6	42664333-42690692	1.1517	1
Intestinal infectious diseases–Myocardial infarction	TBCC	6	42712234-42713884	1.6382	1
Intestinal infectious diseases–Myocardial infarction	GLTSCR1L	6	42749790-42836296	1.6181	1
Intestinal infectious diseases–Myocardial infarction	RPL7L1	6	42847354-42857627	1.89	1
Intestinal infectious diseases–Myocardial infarction	PTCRA	6	42883545-42893583	-0.14385	1
Intestinal infectious diseases–Myocardial infarction	CNPY3	6	42896860-42911666	1.551	1
Intestinal infectious diseases–Myocardial infarction	GNMT	6	42928500-42931618	1.5606	1
Intestinal infectious diseases–Myocardial infarction	PEX6	6	42931611-42946981	0.55313	1
Intestinal infectious diseases–Myocardial infarction	MEA1	6	42948082-42981947	1.3785	1
Intestinal infectious diseases–Myocardial infarction	PPP2R5D	6	42952218-42980083	1.4029	1
Intestinal infectious diseases–Myocardial infarction	KLHDC3	6	42981841-42989036	0.95245	1
Intestinal infectious diseases–Myocardial infarction	RRP36	6	42989385-42997337	1.2513	1
Intestinal infectious diseases–Myocardial infarction	CUL7	6	43005355-43021683	1.629	1
Intestinal infectious diseases–Myocardial infarction	MRPL2	6	43021767-43028259	0.67323	1
Intestinal infectious diseases–Myocardial infarction	KLC4	6	43027372-43042833	1.5997	1
Intestinal infectious diseases–Myocardial infarction	PTK7	6	43044006-43129458	1.6785	1
Intestinal infectious diseases–Myocardial infarction	SRF	6	43138920-43149244	1.6929	1
Intestinal infectious diseases–Myocardial infarction	CUL9	6	43149913-43192325	1.0441	1
Intestinal infectious diseases–Myocardial infarction	DNPH1	6	43193367-43197211	-0.15605	1
Intestinal infectious diseases–Myocardial infarction	TTBK1	6	43211222-43255997	1.2534	1
Intestinal infectious diseases–Myocardial infarction	SLC22A7	6	43265737-43273276	1.6641	1
Intestinal infectious diseases–Myocardial infarction	CRIP3	6	43273211-43277005	1.4634	1
Intestinal infectious diseases–Myocardial infarction	ZNF318	6	43303808-43337181	1.1911	1
Intestinal infectious diseases–Myocardial infarction	ABCC10	6	43395282-43418163	0.70597	1
Intestinal infectious diseases–Myocardial infarction	DLK2	6	43418090-43423786	-0.12686	1
Intestinal infectious diseases–Myocardial infarction	TJAP1	6	43445261-43474294	0.20877	1
Intestinal infectious diseases–Myocardial infarction	LRRC73	6	43474703-43478081	-0.51873	1
Intestinal infectious diseases–Myocardial infarction	YIPF3	6	43479565-43484728	1.3407	1
Intestinal infectious diseases–Myocardial infarction	POLR1C	6	43484777-43497114	1.8389	1
Intestinal infectious diseases–Myocardial infarction	XPO5	6	43490068-43543812	0.92834	1
Intestinal infectious diseases–Myocardial infarction	POLH	6	43543878-43588260	-0.49796	1
Intestinal infectious diseases–Myocardial infarction	MAD2L1BP	6	43597279-43608689	0.91604	1
Intestinal infectious diseases–Myocardial infarction	RSPH9	6	43612767-43638935	0.64645	1
Intestinal infectious diseases–Myocardial infarction	MRPS18A	6	43638934-43655549	2.5162	1
Intestinal infectious diseases–Myocardial infarction	VEGFA	6	43737946-43754224	1.1019	1
Intestinal infectious diseases–Myocardial infarction	C6orf223	6	43968337-43973695	1.0712	1
Intestinal infectious diseases–Myocardial infarction	MRPL14	6	44081372-44095191	-1.5199	1
Intestinal infectious diseases–Myocardial infarction	TMEM63B	6	44094599-44123256	1.9745	1
Intestinal infectious diseases–Myocardial infarction	CAPN11	6	44126548-44152139	0.89714	1
Intestinal infectious diseases–Myocardial infarction	SLC29A1	6	44187242-44201888	-0.56343	1
Intestinal infectious diseases–Myocardial infarction	HSP90AB1	6	44213903-44221625	0.55149	1
Intestinal infectious diseases–Myocardial infarction	SLC35B2	6	44221838-44225283	1.1382	1
Intestinal infectious diseases–Myocardial infarction	NFKBIE	6	44225903-44233525	1.1266	1
Intestinal infectious diseases–Myocardial infarction	TMEM151B	6	44238480-44247182	-0.65752	1
Intestinal infectious diseases–Myocardial infarction	TCTE1	6	44247248-44265458	-0.58193	1
Intestinal infectious diseases–Myocardial infarction	AARS2	6	44266463-44281094	0.47764	1
Intestinal infectious diseases–Myocardial infarction	SPATS1	6	44310383-44344904	0.62504	1
Intestinal infectious diseases–Myocardial infarction	CDC5L	6	44355251-44418161	0.34942	1
Intestinal infectious diseases–Myocardial infarction	SUPT3H	6	44794467-45345788	0.58001	1
Intestinal infectious diseases–Myocardial infarction	RUNX2	6	45296054-45518819	1.187	1
Intestinal infectious diseases–Myocardial infarction	CLIC5	6	45866188-46048085	0.36122	1
Intestinal infectious diseases–Myocardial infarction	ENPP4	6	46097701-46114436	0.37214	1
Intestinal infectious diseases–Myocardial infarction	ENPP5	6	46126922-46138737	0.43617	1
Intestinal infectious diseases–Myocardial infarction	RCAN2	6	46188467-46459804	1.6457	1
Intestinal infectious diseases–Myocardial infarction	CYP39A1	6	46517317-46620567	-0.06765	1
Intestinal infectious diseases–Myocardial infarction	SLC25A27	6	46620652-46645927	1.5549	1
Intestinal infectious diseases–Myocardial infarction	TDRD6	6	46655612-46672056	1.951	1
Intestinal infectious diseases–Myocardial infarction	PLA2G7	6	46672053-46703430	2.1553	1
Intestinal infectious diseases–Myocardial infarction	ANKRD66	6	46714654-46726955	1.7611	1
Intestinal infectious diseases–Myocardial infarction	MEP1A	6	46761094-46807519	0.34707	1
Intestinal infectious diseases–Myocardial infarction	ADGRF5	6	46820242-46922681	1.0702	1
Intestinal infectious diseases–Myocardial infarction	ADGRF1	6	46967116-47010082	0.46475	1
Intestinal infectious diseases–Myocardial infarction	CDYL	6	4706393-4955778	1.66	1
Intestinal infectious diseases–Myocardial infarction	TNFRSF21	6	47199263-47277683	0.98955	1
Intestinal infectious diseases–Myocardial infarction	CD2AP	6	47445482-47594999	1.0627	1
Intestinal infectious diseases–Myocardial infarction	ADGRF2	6	47624223-47665533	2.8288	1
Intestinal infectious diseases–Myocardial infarction	ADGRF4	6	47666289-47689757	3.0359	1
Intestinal infectious diseases–Myocardial infarction	OPN5	6	47749775-47794117	1.6251	1
Intestinal infectious diseases–Myocardial infarction	PTCHD4	6	47845157-48036425	1.0771	1
Intestinal infectious diseases–Myocardial infarction	EXOC2	6	485138-693141	1.0019	1
Intestinal infectious diseases–Myocardial infarction	MUT	6	49398073-49431041	0.33093	1
Intestinal infectious diseases–Myocardial infarction	CENPQ	6	49431054-49460820	0.56893	1
Intestinal infectious diseases–Myocardial infarction	GLYATL3	6	49467671-49495777	-0.56026	1
Intestinal infectious diseases–Myocardial infarction	C6orf141	6	49518113-49523166	0.20577	1
Intestinal infectious diseases–Myocardial infarction	RHAG	6	49572888-49604587	0.29282	1
Intestinal infectious diseases–Myocardial infarction	CRISP2	6	49660071-49681911	1.1638	1
Intestinal infectious diseases–Myocardial infarction	CRISP3	6	49695089-49712168	1.22	1
Intestinal infectious diseases–Myocardial infarction	CRISP1	6	49801970-49844809	1.4571	1
Intestinal infectious diseases–Myocardial infarction	DEFB133	6	49913814-49917157	0.56799	1
Intestinal infectious diseases–Myocardial infarction	DEFB114	6	49928005-49931818	0.45247	1
Intestinal infectious diseases–Myocardial infarction	RPP40	6	4995280-5004292	2.2578	1
Intestinal infectious diseases–Myocardial infarction	DEFB110	6	49976851-49989694	1.1776	1
Intestinal infectious diseases–Myocardial infarction	DEFB112	6	50011288-50016364	-0.2141	1
Intestinal infectious diseases–Myocardial infarction	LYRM4	6	5047395-5261172	1.8779	1
Intestinal infectious diseases–Myocardial infarction	TFAP2D	6	50681257-50740746	0.62631	1
Intestinal infectious diseases–Myocardial infarction	TFAP2B	6	50786439-50815326	0.68825	1
Intestinal infectious diseases–Myocardial infarction	PKHD1	6	51480145-51952423	0.81323	1
Intestinal infectious diseases–Myocardial infarction	IL17A	6	52051185-52055436	0.019026	1
Intestinal infectious diseases–Myocardial infarction	IL17F	6	52101484-52109298	0.18886	1
Intestinal infectious diseases–Myocardial infarction	MCM3	6	52128812-52149679	0.54364	1
Intestinal infectious diseases–Myocardial infarction	PAQR8	6	52226926-52272575	0.89462	1
Intestinal infectious diseases–Myocardial infarction	EFHC1	6	52284994-52360583	0.89896	1
Intestinal infectious diseases–Myocardial infarction	TRAM2	6	52362200-52441862	1.8324	1
Intestinal infectious diseases–Myocardial infarction	TMEM14A	6	52535884-52551386	-1.3177	1
Intestinal infectious diseases–Myocardial infarction	FARS2	6	5261251-5771816	-0.005717	1
Intestinal infectious diseases–Myocardial infarction	GSTA2	6	52614885-52628361	-0.33965	1
Intestinal infectious diseases–Myocardial infarction	GSTA1	6	52656178-52668664	-0.50165	1
Intestinal infectious diseases–Myocardial infarction	GSTA5	6	52696540-52710893	-0.0063743	1
Intestinal infectious diseases–Myocardial infarction	GSTA3	6	52761437-52774496	1.5871	1
Intestinal infectious diseases–Myocardial infarction	GSTA4	6	52842746-52860178	1.6052	1
Intestinal infectious diseases–Myocardial infarction	ICK	6	52866097-52926676	1.4072	1
Intestinal infectious diseases–Myocardial infarction	FBXO9	6	52922586-52965671	1.3216	1
Intestinal infectious diseases–Myocardial infarction	GCM1	6	52991759-53013624	1.0608	1
Intestinal infectious diseases–Myocardial infarction	ELOVL5	6	53132196-53213977	-0.41022	1
Intestinal infectious diseases–Myocardial infarction	GCLC	6	53362139-53409927	1.3716	1
Intestinal infectious diseases–Myocardial infarction	KLHL31	6	53512699-53530506	-0.20144	1
Intestinal infectious diseases–Myocardial infarction	LRRC1	6	53659295-53789490	1.1037	1
Intestinal infectious diseases–Myocardial infarction	MLIP	6	53883714-54131078	-0.97697	1
Intestinal infectious diseases–Myocardial infarction	TINAG	6	54173203-54254950	0.8417	1
Intestinal infectious diseases–Myocardial infarction	FAM83B	6	54711569-54809897	0.073037	1
Intestinal infectious diseases–Myocardial infarction	HCRTR2	6	55039071-55147538	0.73998	1
Intestinal infectious diseases–Myocardial infarction	GFRAL	6	55192267-55267291	0.60889	1
Intestinal infectious diseases–Myocardial infarction	HMGCLL1	6	55299171-55444012	-0.92747	1
Intestinal infectious diseases–Myocardial infarction	BMP5	6	55618451-55740388	-0.31568	1
Intestinal infectious diseases–Myocardial infarction	COL21A1	6	55921388-56112544	-0.63546	1
Intestinal infectious diseases–Myocardial infarction	DST	6	56322785-56819426	0.6182	1
Intestinal infectious diseases–Myocardial infarction	BEND6	6	56819773-56892450	0.65584	1
Intestinal infectious diseases–Myocardial infarction	KIAA1586	6	56911343-56920023	-0.81005	1
Intestinal infectious diseases–Myocardial infarction	ZNF451	6	56954808-57035103	1.6777	1
Intestinal infectious diseases–Myocardial infarction	BAG2	6	57037104-57050013	1.1652	1
Intestinal infectious diseases–Myocardial infarction	RAB23	6	57051790-57087112	1.752	1
Intestinal infectious diseases–Myocardial infarction	NRN1	6	5998232-6007838	-0.3807	1
Intestinal infectious diseases–Myocardial infarction	F13A1	6	6144311-6320924	-1.9095	1
Intestinal infectious diseases–Myocardial infarction	KHDRBS2	6	62389865-62996100	1.3149	1
Intestinal infectious diseases–Myocardial infarction	LGSN	6	63985856-64029882	-0.025247	1
Intestinal infectious diseases–Myocardial infarction	PTP4A1	6	64281917-64293493	0.28398	1
Intestinal infectious diseases–Myocardial infarction	PHF3	6	64345707-64424407	-0.62124	1
Intestinal infectious diseases–Myocardial infarction	EYS	6	64429876-66417118	-0.55378	1
Intestinal infectious diseases–Myocardial infarction	HUS1B	6	655939-656964	0.41447	1
Intestinal infectious diseases–Myocardial infarction	LY86	6	6588934-6655216	0.99246	1
Intestinal infectious diseases–Myocardial infarction	ADGRB3	6	69345210-70099403	0.46197	1
Intestinal infectious diseases–Myocardial infarction	LMBRD1	6	70385641-70507049	-0.94646	1
Intestinal infectious diseases–Myocardial infarction	COL19A1	6	70576448-70922157	1.2124	1
Intestinal infectious diseases–Myocardial infarction	COL9A1	6	70925743-71012786	0.70591	1
Intestinal infectious diseases–Myocardial infarction	RREB1	6	7107830-7252213	0.51449	1
Intestinal infectious diseases–Myocardial infarction	FAM135A	6	71123107-71270877	0.52708	1
Intestinal infectious diseases–Myocardial infarction	SDHAF4	6	71276625-71298606	0.71305	1
Intestinal infectious diseases–Myocardial infarction	SMAP1	6	71377474-71571718	0.75267	1
Intestinal infectious diseases–Myocardial infarction	B3GAT2	6	71566914-71667101	1.6679	1
Intestinal infectious diseases–Myocardial infarction	OGFRL1	6	71998477-72013267	0.42535	1
Intestinal infectious diseases–Myocardial infarction	RIMS1	6	72596406-73112845	0.3893	1
Intestinal infectious diseases–Myocardial infarction	SSR1	6	7281283-7313541	0.40431	1
Intestinal infectious diseases–Myocardial infarction	CAGE1	6	7326887-7389976	0.49902	1
Intestinal infectious diseases–Myocardial infarction	KCNQ5	6	73331571-73908574	-0.42639	1
Intestinal infectious diseases–Myocardial infarction	RIOK1	6	7390062-7418270	0.96	1
Intestinal infectious diseases–Myocardial infarction	KHDC1	6	73951037-74019938	2.2326	1
Intestinal infectious diseases–Myocardial infarction	KHDC3L	6	74072400-74073898	1.5257	1
Intestinal infectious diseases–Myocardial infarction	DDX43	6	74104285-74127289	0.78493	1
Intestinal infectious diseases–Myocardial infarction	MB21D1	6	74134856-74162043	1.2629	1
Intestinal infectious diseases–Myocardial infarction	MTO1	6	74171454-74211179	-0.2588	1
Intestinal infectious diseases–Myocardial infarction	EEF1A1	6	74225473-74230755	-0.59123	1
Intestinal infectious diseases–Myocardial infarction	SLC17A5	6	74303102-74363737	0.42899	1
Intestinal infectious diseases–Myocardial infarction	CD109	6	74405508-74538041	2.3498	1
Intestinal infectious diseases–Myocardial infarction	DSP	6	7541808-7586946	0.67144	1
Intestinal infectious diseases–Myocardial infarction	COL12A1	6	75794042-75915623	0.75503	1
Intestinal infectious diseases–Myocardial infarction	SNRNP48	6	7590432-7612200	1.2873	1
Intestinal infectious diseases–Myocardial infarction	COX7A2	6	75947391-75953644	1.2679	1
Intestinal infectious diseases–Myocardial infarction	TMEM30A	6	75962638-75994632	0.82456	1
Intestinal infectious diseases–Myocardial infarction	FILIP1	6	76004607-76203516	0.84805	1
Intestinal infectious diseases–Myocardial infarction	SENP6	6	76311596-76427997	0.19217	1
Intestinal infectious diseases–Myocardial infarction	MYO6	6	76458893-76629254	1.8776	1
Intestinal infectious diseases–Myocardial infarction	IMPG1	6	76631062-76782335	-0.28782	1
Intestinal infectious diseases–Myocardial infarction	BMP6	6	7727011-7881972	0.50406	1
Intestinal infectious diseases–Myocardial infarction	HTR1B	6	78171948-78173120	0.87808	1
Intestinal infectious diseases–Myocardial infarction	MEI4	6	78360302-78634476	0.82724	1
Intestinal infectious diseases–Myocardial infarction	TXNDC5	6	7881483-7911047	-0.6888	1
Intestinal infectious diseases–Myocardial infarction	IRAK1BP1	6	79577261-79714545	0.44134	1
Intestinal infectious diseases–Myocardial infarction	PHIP	6	79644136-79788011	0.91328	1
Intestinal infectious diseases–Myocardial infarction	HMGN3	6	79910962-79944455	1.2471	1
Intestinal infectious diseases–Myocardial infarction	BLOC1S5	6	8013800-8064647	1.5808	1
Intestinal infectious diseases–Myocardial infarction	LCA5	6	80194708-80247147	-0.15513	1
Intestinal infectious diseases–Myocardial infarction	SH3BGRL2	6	80341000-80413369	-0.16688	1
Intestinal infectious diseases–Myocardial infarction	C6orf7	6	80513304-80580137	-0.0688	1
Intestinal infectious diseases–Myocardial infarction	ELOVL4	6	80624529-80657315	0.83203	1
Intestinal infectious diseases–Myocardial infarction	TTK	6	80714322-80752244	-0.061523	1
Intestinal infectious diseases–Myocardial infarction	EEF1E1	6	8073593-8102828	-1.2655	1
Intestinal infectious diseases–Myocardial infarction	BCKDHB	6	80816344-81055987	0.35879	1
Intestinal infectious diseases–Myocardial infarction	FAM46A	6	82366829-82462607	2.0074	1
Intestinal infectious diseases–Myocardial infarction	IBTK	6	82879956-82957448	1.0755	1
Intestinal infectious diseases–Myocardial infarction	TPBG	6	83072923-83077134	0.74815	1
Intestinal infectious diseases–Myocardial infarction	UBE3D	6	83602186-83775545	1.2413	1
Intestinal infectious diseases–Myocardial infarction	DOPEY1	6	83777385-83881069	0.48968	1
Intestinal infectious diseases–Myocardial infarction	PGM3	6	83874592-83903655	0.10266	1
Intestinal infectious diseases–Myocardial infarction	ME1	6	83920108-84140938	1.3606	1
Intestinal infectious diseases–Myocardial infarction	SLC35B3	6	8413301-8435794	0.32962	1
Intestinal infectious diseases–Myocardial infarction	PRSS35	6	84222194-84235423	1.5365	1
Intestinal infectious diseases–Myocardial infarction	SNAP91	6	84262604-84419127	0.87261	1
Intestinal infectious diseases–Myocardial infarction	RIPPLY2	6	84562985-84567234	0.67439	1
Intestinal infectious diseases–Myocardial infarction	CYB5R4	6	84569370-84670146	0.38493	1
Intestinal infectious diseases–Myocardial infarction	MRAP2	6	84732746-84800606	0.12879	1
Intestinal infectious diseases–Myocardial infarction	CEP162	6	84833960-84937386	0.96903	1
Intestinal infectious diseases–Myocardial infarction	TBX18	6	85442214-85473954	-0.45692	1
Intestinal infectious diseases–Myocardial infarction	NT5E	6	86159302-86205509	-0.90378	1
Intestinal infectious diseases–Myocardial infarction	SNX14	6	86215214-86303850	-0.67514	1
Intestinal infectious diseases–Myocardial infarction	SYNCRIP	6	86317502-86353568	-0.51357	1
Intestinal infectious diseases–Myocardial infarction	HTR1E	6	87647024-87726397	1.3231	1
Intestinal infectious diseases–Myocardial infarction	CGA	6	87795216-87804865	1.3189	1
Intestinal infectious diseases–Myocardial infarction	ZNF292	6	87865269-87973926	1.6126	1
Intestinal infectious diseases–Myocardial infarction	GJB7	6	87992696-88038996	1.5632	1
Intestinal infectious diseases–Myocardial infarction	SMIM8	6	88032306-88052043	1.2322	1
Intestinal infectious diseases–Myocardial infarction	C6orf163	6	88054571-88075381	1.5062	1
Intestinal infectious diseases–Myocardial infarction	C6orf165	6	88117690-88174191	0.53529	1
Intestinal infectious diseases–Myocardial infarction	SLC35A1	6	88182637-88222057	1.5713	1
Intestinal infectious diseases–Myocardial infarction	RARS2	6	88223656-88299735	1.0681	1
Intestinal infectious diseases–Myocardial infarction	ORC3	6	88299785-88377172	1.2158	1
Intestinal infectious diseases–Myocardial infarction	AKIRIN2	6	88384578-88411985	0.96165	1
Intestinal infectious diseases–Myocardial infarction	SPACA1	6	88757507-88776550	1.1359	1
Intestinal infectious diseases–Myocardial infarction	CNR1	6	88849583-88876063	-1.0239	1
Intestinal infectious diseases–Myocardial infarction	RNGTT	6	89319988-89673440	0.60858	1
Intestinal infectious diseases–Myocardial infarction	PNRC1	6	89790429-89794879	-1.2278	1
Intestinal infectious diseases–Myocardial infarction	SRSF12	6	89805678-89827800	-0.72188	1
Intestinal infectious diseases–Myocardial infarction	PM20D2	6	89850047-89875288	-0.53357	1
Intestinal infectious diseases–Myocardial infarction	GABRR1	6	89887223-89941007	-0.38034	1
Intestinal infectious diseases–Myocardial infarction	GABRR2	6	89966840-90025018	0.59701	1
Intestinal infectious diseases–Myocardial infarction	UBE2J1	6	90036344-90062619	1.3342	1
Intestinal infectious diseases–Myocardial infarction	RRAGD	6	90074335-90121995	2.0303	1
Intestinal infectious diseases–Myocardial infarction	ANKRD6	6	90142897-90343553	1.5174	1
Intestinal infectious diseases–Myocardial infarction	LYRM2	6	90341943-90348474	-0.09089	1
Intestinal infectious diseases–Myocardial infarction	MDN1	6	90352494-90529442	0.81267	1
Intestinal infectious diseases–Myocardial infarction	CASP8AP2	6	90539619-90584155	0.39952	1
Intestinal infectious diseases–Myocardial infarction	BACH2	6	90636247-91006627	-0.10905	1
Intestinal infectious diseases–Myocardial infarction	MAP3K7	6	91223292-91297020	1.425	1
Intestinal infectious diseases–Myocardial infarction	EPHA7	6	93949738-94129302	1.5363	1
Intestinal infectious diseases–Myocardial infarction	MANEA	6	96025373-96057333	-0.40829	1
Intestinal infectious diseases–Myocardial infarction	FUT9	6	96463845-96663488	0.90443	1
Intestinal infectious diseases–Myocardial infarction	UFL1	6	96969702-97003152	1.9901	1
Intestinal infectious diseases–Myocardial infarction	OFCC1	6	9697863-10211841	0.52006	1
Intestinal infectious diseases–Myocardial infarction	FHL5	6	97010406-97067806	2.8838	1
Intestinal infectious diseases–Myocardial infarction	GPR63	6	97241998-97285353	0.95793	1
Intestinal infectious diseases–Myocardial infarction	NDUFAF4	6	97337187-97345767	0.91668	1
Intestinal infectious diseases–Myocardial infarction	KLHL32	6	97372496-97588630	-1.8908	1
Intestinal infectious diseases–Myocardial infarction	MMS22L	6	97590037-97731126	0.12541	1
Intestinal infectious diseases–Myocardial infarction	POU3F2	6	99282580-99286666	0.54492	1
Intestinal infectious diseases–Myocardial infarction	FBXL4	6	99321601-99395882	1.8947	1
Intestinal infectious diseases–Myocardial infarction	FAXC	6	99720793-99797594	1.1815	1
Intestinal infectious diseases–Myocardial infarction	COQ3	6	99817279-99842082	1.5822	1
Intestinal infectious diseases–Myocardial infarction	PNISR	6	99846534-99873263	1.0679	1
Intestinal infectious diseases–Myocardial infarction	USP45	6	99880182-99963565	-0.16519	1
Intestinal infectious diseases–Myocardial infarction	TSTD3	6	99968870-99981061	1.3723	1
Intestinal infectious diseases–Myocardial infarction	CCNC	6	99990263-100016849	0.24794	1
Intestinal infectious diseases–Myocardial infarction	PARP12	7	139723544-139764086	4.2472	0.20836
Intestinal infectious diseases–Myocardial infarction	TWIST1	7	19039315-19157295	4.18	0.28054
Intestinal infectious diseases–Myocardial infarction	ZSCAN21	7	99647390-99662663	3.8963	0.940188
Intestinal infectious diseases–Myocardial infarction	MEPCE	7	100026321-100031749	0.60729	1
Intestinal infectious diseases–Myocardial infarction	C7orf61	7	100054238-100062063	0.88955	1
Intestinal infectious diseases–Myocardial infarction	TSC22D4	7	100064142-100076902	0.98057	1
Intestinal infectious diseases–Myocardial infarction	NYAP1	7	100081550-100092425	1.0712	1
Intestinal infectious diseases–Myocardial infarction	AGFG2	7	100136834-100165843	0.53459	1
Intestinal infectious diseases–Myocardial infarction	LRCH4	7	100171634-100183806	0.063823	1
Intestinal infectious diseases–Myocardial infarction	FBXO24	7	100183840-100198740	1.6898	1
Intestinal infectious diseases–Myocardial infarction	PCOLCE	7	100199882-100205798	1.9506	1
Intestinal infectious diseases–Myocardial infarction	MOSPD3	7	100209725-100213003	0.59565	1
Intestinal infectious diseases–Myocardial infarction	TFR2	7	100218039-100240332	0.22089	1
Intestinal infectious diseases–Myocardial infarction	ACTL6B	7	100240720-100254084	-0.019451	1
Intestinal infectious diseases–Myocardial infarction	GIGYF1	7	100277130-100286870	-0.049451	1
Intestinal infectious diseases–Myocardial infarction	EPO	7	100318423-100321323	0.43551	1
Intestinal infectious diseases–Myocardial infarction	ZAN	7	100331249-100395419	-0.22866	1
Intestinal infectious diseases–Myocardial infarction	EPHB4	7	100400187-100425143	-0.40251	1
Intestinal infectious diseases–Myocardial infarction	COX19	7	1004486-1015235	1.1906	1
Intestinal infectious diseases–Myocardial infarction	SLC12A9	7	100450337-100464634	0.72018	1
Intestinal infectious diseases–Myocardial infarction	TRIP6	7	100464950-100471076	1.1897	1
Intestinal infectious diseases–Myocardial infarction	SRRT	7	100472701-100486285	0.43152	1
Intestinal infectious diseases–Myocardial infarction	UFSP1	7	100486344-100487339	-0.059147	1
Intestinal infectious diseases–Myocardial infarction	ACHE	7	100487615-100493754	0.048275	1
Intestinal infectious diseases–Myocardial infarction	MUC12	7	100612904-100662230	1.709	1
Intestinal infectious diseases–Myocardial infarction	MUC17	7	100663364-100702140	1.8169	1
Intestinal infectious diseases–Myocardial infarction	TRIM56	7	100728786-100733909	1.803	1
Intestinal infectious diseases–Myocardial infarction	SERPINE1	7	100770370-100782547	0.28817	1
Intestinal infectious diseases–Myocardial infarction	AP1S1	7	100797685-100804557	3.787	1
Intestinal infectious diseases–Myocardial infarction	VGF	7	100805790-100810862	2.3925	1
Intestinal infectious diseases–Myocardial infarction	NAT16	7	100813774-100823557	1.7022	1
Intestinal infectious diseases–Myocardial infarction	MOGAT3	7	100839010-100844302	1.3621	1
Intestinal infectious diseases–Myocardial infarction	PLOD3	7	100849258-100861011	0.22511	1
Intestinal infectious diseases–Myocardial infarction	ZNHIT1	7	100860985-100867471	-0.12619	1
Intestinal infectious diseases–Myocardial infarction	CLDN15	7	100875373-100882101	-0.52323	1
Intestinal infectious diseases–Myocardial infarction	FIS1	7	100882893-100889009	0.092742	1
Intestinal infectious diseases–Myocardial infarction	IFT22	7	100956648-100965093	1.0163	1
Intestinal infectious diseases–Myocardial infarction	COL26A1	7	101006101-101202304	0.091539	1
Intestinal infectious diseases–Myocardial infarction	MYL10	7	101256605-101272576	-0.0066185	1
Intestinal infectious diseases–Myocardial infarction	CUX1	7	101459184-101927250	0.26282	1
Intestinal infectious diseases–Myocardial infarction	SH2B2	7	101928405-101962178	0.46314	1
Intestinal infectious diseases–Myocardial infarction	LOC100289561	7	102004266-102036780	1.1692	1
Intestinal infectious diseases–Myocardial infarction	CYP2W1	7	1020100-1029276	1.2268	1
Intestinal infectious diseases–Myocardial infarction	PRKRIP1	7	102036804-102067129	0.60941	1
Intestinal infectious diseases–Myocardial infarction	ORAI2	7	102073977-102097268	0.3122	1
Intestinal infectious diseases–Myocardial infarction	ALKBH4	7	102096667-102105321	-0.39092	1
Intestinal infectious diseases–Myocardial infarction	LRWD1	7	102105335-102113615	-0.24518	1
Intestinal infectious diseases–Myocardial infarction	POLR2J	7	102113547-102119446	-0.36499	1
Intestinal infectious diseases–Myocardial infarction	FAM185A	7	102389399-102449672	1.2991	1
Intestinal infectious diseases–Myocardial infarction	FBXL13	7	102453308-102715288	-0.67394	1
Intestinal infectious diseases–Myocardial infarction	LRRC17	7	102553344-102585558	-0.2531	1
Intestinal infectious diseases–Myocardial infarction	ARMC10	7	102715174-102740210	-0.027803	1
Intestinal infectious diseases–Myocardial infarction	NAPEPLD	7	102740023-102791081	-0.66856	1
Intestinal infectious diseases–Myocardial infarction	PMPCB	7	102937873-102970349	0.43808	1
Intestinal infectious diseases–Myocardial infarction	DNAJC2	7	102952921-102985320	-0.43854	1
Intestinal infectious diseases–Myocardial infarction	PSMC2	7	102984852-103009842	-0.29922	1
Intestinal infectious diseases–Myocardial infarction	SLC26A5	7	102993177-103086624	-0.9681	1
Intestinal infectious diseases–Myocardial infarction	RELN	7	103112231-103629963	0.83985	1
Intestinal infectious diseases–Myocardial infarction	C7orf50	7	1036623-1177911	1.1638	1
Intestinal infectious diseases–Myocardial infarction	ORC5	7	103766788-103848495	0.33637	1
Intestinal infectious diseases–Myocardial infarction	LHFPL3	7	103969104-104549005	1.0768	1
Intestinal infectious diseases–Myocardial infarction	KMT2E	7	104654637-104754532	-0.58781	1
Intestinal infectious diseases–Myocardial infarction	SRPK2	7	104754048-105039614	-1.8724	1
Intestinal infectious diseases–Myocardial infarction	PUS7	7	105096948-105162689	-0.46068	1
Intestinal infectious diseases–Myocardial infarction	RINT1	7	105172532-105208131	0.41033	1
Intestinal infectious diseases–Myocardial infarction	ATXN7L1	7	105244932-105517046	1.275	1
Intestinal infectious diseases–Myocardial infarction	CDHR3	7	105517251-105676877	-0.45535	1
Intestinal infectious diseases–Myocardial infarction	SYPL1	7	105730814-105753093	-0.13142	1
Intestinal infectious diseases–Myocardial infarction	NAMPT	7	105888731-105926373	0.078935	1
Intestinal infectious diseases–Myocardial infarction	CCDC71L	7	106297211-106301634	2.1478	1
Intestinal infectious diseases–Myocardial infarction	PIK3CG	7	106505723-106547592	0.43382	1
Intestinal infectious diseases–Myocardial infarction	PRKAR2B	7	106685178-106802256	0.38959	1
Intestinal infectious diseases–Myocardial infarction	HBP1	7	106809406-106842974	1.3774	1
Intestinal infectious diseases–Myocardial infarction	COG5	7	106842189-107204959	1.2846	1
Intestinal infectious diseases–Myocardial infarction	DUS4L	7	107204402-107218968	1.4761	1
Intestinal infectious diseases–Myocardial infarction	BCAP29	7	107220422-107263762	1.2176	1
Intestinal infectious diseases–Myocardial infarction	SLC26A4	7	107301080-107358254	0.2347	1
Intestinal infectious diseases–Myocardial infarction	CBLL1	7	107383942-107402112	0.75137	1
Intestinal infectious diseases–Myocardial infarction	SLC26A3	7	107405912-107443678	1.3747	1
Intestinal infectious diseases–Myocardial infarction	DLD	7	107531586-107561643	0.77949	1
Intestinal infectious diseases–Myocardial infarction	LAMB1	7	107564244-107643804	0.45611	1
Intestinal infectious diseases–Myocardial infarction	LAMB4	7	107663996-107770801	0.78877	1
Intestinal infectious diseases–Myocardial infarction	NRCAM	7	107788071-108096841	-0.10717	1
Intestinal infectious diseases–Myocardial infarction	PNPLA8	7	108110866-108168605	1.5646	1
Intestinal infectious diseases–Myocardial infarction	THAP5	7	108202671-108210189	-0.53173	1
Intestinal infectious diseases–Myocardial infarction	DNAJB9	7	108210189-108215294	1.1652	1
Intestinal infectious diseases–Myocardial infarction	GPR146	7	1084218-1098905	0.48082	1
Intestinal infectious diseases–Myocardial infarction	NDUFA4	7	10971580-10979813	2.2814	1
Intestinal infectious diseases–Myocardial infarction	PHF14	7	11013495-11209250	-1.8252	1
Intestinal infectious diseases–Myocardial infarction	IMMP2L	7	110303106-111202588	0.38474	1
Intestinal infectious diseases–Myocardial infarction	LRRN3	7	110731062-110765510	0.94377	1
Intestinal infectious diseases–Myocardial infarction	DOCK4	7	111366164-111846462	1.1425	1
Intestinal infectious diseases–Myocardial infarction	ZNF277	7	111846643-111983989	0.86304	1
Intestinal infectious diseases–Myocardial infarction	IFRD1	7	112063199-112117258	-1.1063	1
Intestinal infectious diseases–Myocardial infarction	LSMEM1	7	112120908-112130943	-1.135	1
Intestinal infectious diseases–Myocardial infarction	TMEM168	7	112405364-112430768	-0.39526	1
Intestinal infectious diseases–Myocardial infarction	C7orf60	7	112459202-112579932	-0.3091	1
Intestinal infectious diseases–Myocardial infarction	GPER1	7	1126443-1133451	1.0554	1
Intestinal infectious diseases–Myocardial infarction	GPR85	7	112720468-112727833	0.27997	1
Intestinal infectious diseases–Myocardial infarction	PPP1R3A	7	113516882-113559082	1.5091	1
Intestinal infectious diseases–Myocardial infarction	FOXP2	7	113726365-114333827	1.7668	1
Intestinal infectious diseases–Myocardial infarction	THSD7A	7	11410062-11871824	1.2868	1
Intestinal infectious diseases–Myocardial infarction	MDFIC	7	114562169-114659971	0.1525	1
Intestinal infectious diseases–Myocardial infarction	TFEC	7	115575202-115799950	0.62086	1
Intestinal infectious diseases–Myocardial infarction	TES	7	115850547-115898840	1.3953	1
Intestinal infectious diseases–Myocardial infarction	CAV2	7	116139655-116148595	0.40203	1
Intestinal infectious diseases–Myocardial infarction	CAV1	7	116164839-116201239	2.1441	1
Intestinal infectious diseases–Myocardial infarction	MET	7	116312406-116438440	1.6988	1
Intestinal infectious diseases–Myocardial infarction	CAPZA2	7	116502533-116559315	1.1902	1
Intestinal infectious diseases–Myocardial infarction	ST7	7	116593381-116870077	0.71171	1
Intestinal infectious diseases–Myocardial infarction	WNT2	7	116916685-116963343	2.8357	1
Intestinal infectious diseases–Myocardial infarction	ASZ1	7	117003276-117067577	2.6359	1
Intestinal infectious diseases–Myocardial infarction	CFTR	7	117120017-117308719	2.3807	1
Intestinal infectious diseases–Myocardial infarction	CTTNBP2	7	117350702-117513561	2.2554	1
Intestinal infectious diseases–Myocardial infarction	LSM8	7	117824086-117844093	-0.066776	1
Intestinal infectious diseases–Myocardial infarction	ANKRD7	7	117864493-117882785	-0.352	1
Intestinal infectious diseases–Myocardial infarction	ZFAND2A	7	1192543-1199855	1.5955	1
Intestinal infectious diseases–Myocardial infarction	KCND2	7	119913689-120390387	1.8011	1
Intestinal infectious diseases–Myocardial infarction	TSPAN12	7	120427374-120498420	0.63493	1
Intestinal infectious diseases–Myocardial infarction	ING3	7	120590817-120615711	-0.00051101	1
Intestinal infectious diseases–Myocardial infarction	CPED1	7	120628751-120937498	0.44586	1
Intestinal infectious diseases–Myocardial infarction	WNT16	7	120965421-120981158	1.5397	1
Intestinal infectious diseases–Myocardial infarction	FAM3C	7	120988905-121036422	1.3014	1
Intestinal infectious diseases–Myocardial infarction	PTPRZ1	7	121513159-121702090	0.14733	1
Intestinal infectious diseases–Myocardial infarction	AASS	7	121713598-121784344	0.97125	1
Intestinal infectious diseases–Myocardial infarction	FEZF1	7	121941373-121951173	1.0207	1
Intestinal infectious diseases–Myocardial infarction	CADPS2	7	121958478-122526813	0.65388	1
Intestinal infectious diseases–Myocardial infarction	TMEM106B	7	12250848-12276890	2.0345	1
Intestinal infectious diseases–Myocardial infarction	TAS2R16	7	122634759-122635754	-0.49511	1
Intestinal infectious diseases–Myocardial infarction	SLC13A1	7	122753588-122840025	0.46539	1
Intestinal infectious diseases–Myocardial infarction	IQUB	7	123091993-123174718	0.75467	1
Intestinal infectious diseases–Myocardial infarction	NDUFA5	7	123181083-123197958	0.38008	1
Intestinal infectious diseases–Myocardial infarction	ASB15	7	123241882-123277951	0.36333	1
Intestinal infectious diseases–Myocardial infarction	LMOD2	7	123295861-123304147	-0.10369	1
Intestinal infectious diseases–Myocardial infarction	WASL	7	123321981-123389125	-0.58574	1
Intestinal infectious diseases–Myocardial infarction	HYAL4	7	123485220-123517532	0.65851	1
Intestinal infectious diseases–Myocardial infarction	SPAM1	7	123565286-123611464	0.075163	1
Intestinal infectious diseases–Myocardial infarction	VWDE	7	12370509-12443852	1.2434	1
Intestinal infectious diseases–Myocardial infarction	GPR37	7	124385655-124406079	1.6589	1
Intestinal infectious diseases–Myocardial infarction	C7orf77	7	124417346-124430864	0.76368	1
Intestinal infectious diseases–Myocardial infarction	POT1	7	124462440-124570037	1.2758	1
Intestinal infectious diseases–Myocardial infarction	GRM8	7	126078652-126892428	-0.95421	1
Intestinal infectious diseases–Myocardial infarction	SCIN	7	12609989-12693228	0.21938	1
Intestinal infectious diseases–Myocardial infarction	ZNF800	7	127010097-127032778	-0.3972	1
Intestinal infectious diseases–Myocardial infarction	GCC1	7	127220682-127225654	0.8796	1
Intestinal infectious diseases–Myocardial infarction	ARF5	7	127228406-127231759	-0.47508	1
Intestinal infectious diseases–Myocardial infarction	FSCN3	7	127233689-127241851	1.0256	1
Intestinal infectious diseases–Myocardial infarction	PAX4	7	127250346-127255982	0.7539	1
Intestinal infectious diseases–Myocardial infarction	ARL4A	7	12726452-12730559	0.38097	1
Intestinal infectious diseases–Myocardial infarction	UNCX	7	1272654-1276613	2.1285	1
Intestinal infectious diseases–Myocardial infarction	SND1	7	127292043-127732659	0.083969	1
Intestinal infectious diseases–Myocardial infarction	LRRC4	7	127667124-127671002	1.1048	1
Intestinal infectious diseases–Myocardial infarction	LEP	7	127881241-127897682	0.2224	1
Intestinal infectious diseases–Myocardial infarction	RBM28	7	127950429-127983962	1.2363	1
Intestinal infectious diseases–Myocardial infarction	PRRT4	7	127990379-128001739	1.2865	1
Intestinal infectious diseases–Myocardial infarction	IMPDH1	7	128032331-128050045	1.0118	1
Intestinal infectious diseases–Myocardial infarction	HILPDA	7	128095884-128098472	1.3883	1
Intestinal infectious diseases–Myocardial infarction	METTL2B	7	128116783-128142978	0.53905	1
Intestinal infectious diseases–Myocardial infarction	LOC101928451	7	128156940-128271752	1.0653	1
Intestinal infectious diseases–Myocardial infarction	FAM71F2	7	128311743-128328949	0.99753	1
Intestinal infectious diseases–Myocardial infarction	FAM71F1	7	128349115-128371797	2.1723	1
Intestinal infectious diseases–Myocardial infarction	CALU	7	128379346-128413477	1.1647	1
Intestinal infectious diseases–Myocardial infarction	OPN1SW	7	128412543-128415844	1.2082	1
Intestinal infectious diseases–Myocardial infarction	CCDC136	7	128431464-128462187	-1.0591	1
Intestinal infectious diseases–Myocardial infarction	FLNC	7	128470436-128499328	-0.68731	1
Intestinal infectious diseases–Myocardial infarction	ATP6V1F	7	128502857-128505903	-0.31608	1
Intestinal infectious diseases–Myocardial infarction	LOC100130705	7	128506464-128512101	-1.0024	1
Intestinal infectious diseases–Myocardial infarction	KCP	7	128516919-128550773	1.0394	1
Intestinal infectious diseases–Myocardial infarction	IRF5	7	128577976-128590089	3.0337	1
Intestinal infectious diseases–Myocardial infarction	TNPO3	7	128594234-128695227	1.5968	1
Intestinal infectious diseases–Myocardial infarction	TSPAN33	7	128784712-128809534	1.3061	1
Intestinal infectious diseases–Myocardial infarction	SMO	7	128828713-128853386	0.32544	1
Intestinal infectious diseases–Myocardial infarction	AHCYL2	7	128864855-129070052	0.044117	1
Intestinal infectious diseases–Myocardial infarction	STRIP2	7	129074274-129128240	0.28125	1
Intestinal infectious diseases–Myocardial infarction	SMKR1	7	129142320-129152773	0.51899	1
Intestinal infectious diseases–Myocardial infarction	NRF1	7	129251555-129396922	0.40448	1
Intestinal infectious diseases–Myocardial infarction	UBE2H	7	129470572-129592800	2.2175	1
Intestinal infectious diseases–Myocardial infarction	ZC3HC1	7	129658126-129691233	3.8289	1
Intestinal infectious diseases–Myocardial infarction	KLHDC10	7	129710349-129775560	1.5432	1
Intestinal infectious diseases–Myocardial infarction	TMEM209	7	129804555-129845338	0.34655	1
Intestinal infectious diseases–Myocardial infarction	SSMEM1	7	129839317-129856684	0.59408	1
Intestinal infectious diseases–Myocardial infarction	CPA2	7	129906703-129929638	0.65466	1
Intestinal infectious diseases–Myocardial infarction	CPA4	7	129932974-129964020	-0.78374	1
Intestinal infectious diseases–Myocardial infarction	CPA5	7	129984630-130008571	0.73142	1
Intestinal infectious diseases–Myocardial infarction	CPA1	7	130020290-130027949	0.48904	1
Intestinal infectious diseases–Myocardial infarction	CEP41	7	130033612-130081051	0.43096	1
Intestinal infectious diseases–Myocardial infarction	MEST	7	130126016-130146138	-0.83045	1
Intestinal infectious diseases–Myocardial infarction	COPG2	7	130146079-130353598	-0.22909	1
Intestinal infectious diseases–Myocardial infarction	TSGA13	7	130353486-130372268	1.209	1
Intestinal infectious diseases–Myocardial infarction	KLF14	7	130417382-130418860	1.6672	1
Intestinal infectious diseases–Myocardial infarction	MKLN1	7	130794855-131181398	-0.32251	1
Intestinal infectious diseases–Myocardial infarction	PODXL	7	131185021-131241376	-0.36538	1
Intestinal infectious diseases–Myocardial infarction	PLXNA4	7	131808091-132333447	0.7656	1
Intestinal infectious diseases–Myocardial infarction	CHCHD3	7	132469623-132766839	-0.04012	1
Intestinal infectious diseases–Myocardial infarction	EXOC4	7	132937823-133750514	0.34689	1
Intestinal infectious diseases–Myocardial infarction	LRGUK	7	133812105-133948933	0.054148	1
Intestinal infectious diseases–Myocardial infarction	SLC35B4	7	133974089-134001827	0.90649	1
Intestinal infectious diseases–Myocardial infarction	AKR1B1	7	134127107-134143888	0.63626	1
Intestinal infectious diseases–Myocardial infarction	AKR1B10	7	134212344-134226166	0.84113	1
Intestinal infectious diseases–Myocardial infarction	AKR1B15	7	134233849-134264615	0.58777	1
Intestinal infectious diseases–Myocardial infarction	BPGM	7	134331531-134364568	0.72417	1
Intestinal infectious diseases–Myocardial infarction	CALD1	7	134464164-134655480	1.4181	1
Intestinal infectious diseases–Myocardial infarction	AGBL3	7	134671259-134820530	0.54693	1
Intestinal infectious diseases–Myocardial infarction	TMEM140	7	134832766-134850967	0.72302	1
Intestinal infectious diseases–Myocardial infarction	C7orf49	7	134850532-134855578	0.017529	1
Intestinal infectious diseases–Myocardial infarction	WDR91	7	134868590-134896316	0.32147	1
Intestinal infectious diseases–Myocardial infarction	STRA8	7	134916731-134943244	0.66878	1
Intestinal infectious diseases–Myocardial infarction	CNOT4	7	135046547-135194875	0.79517	1
Intestinal infectious diseases–Myocardial infarction	NUP205	7	135242662-135333501	0.0051605	1
Intestinal infectious diseases–Myocardial infarction	C7orf73	7	135347221-135361160	-0.38055	1
Intestinal infectious diseases–Myocardial infarction	SLC13A4	7	135365979-135412943	0.30564	1
Intestinal infectious diseases–Myocardial infarction	FAM180A	7	135413096-135433616	-0.08757	1
Intestinal infectious diseases–Myocardial infarction	LUZP6	7	135611503-135662204	0.83303	1
Intestinal infectious diseases–Myocardial infarction	MTPN	7	135611503-135662204	0.83303	1
Intestinal infectious diseases–Myocardial infarction	CHRM2	7	136553399-136703720	1.9862	1
Intestinal infectious diseases–Myocardial infarction	PTN	7	136912088-137028606	0.14381	1
Intestinal infectious diseases–Myocardial infarction	DGKI	7	137074385-137531609	0.75317	1
Intestinal infectious diseases–Myocardial infarction	CREB3L2	7	137559725-137686847	1.3397	1
Intestinal infectious diseases–Myocardial infarction	LOC100130880	7	137638094-137642712	0.92669	1
Intestinal infectious diseases–Myocardial infarction	AKR1D1	7	137761178-137803050	2.6921	1
Intestinal infectious diseases–Myocardial infarction	TRIM24	7	138145079-138270333	1.7406	1
Intestinal infectious diseases–Myocardial infarction	SVOPL	7	138279030-138385969	0.14867	1
Intestinal infectious diseases–Myocardial infarction	ATP6V0A4	7	138391039-138484305	1.6093	1
Intestinal infectious diseases–Myocardial infarction	TMEM213	7	138482664-138490769	1.1237	1
Intestinal infectious diseases–Myocardial infarction	KIAA1549	7	138516126-138666064	0.35926	1
Intestinal infectious diseases–Myocardial infarction	ZC3HAV1L	7	138710452-138720775	0.26191	1
Intestinal infectious diseases–Myocardial infarction	ZC3HAV1	7	138728266-138794466	0.3118	1
Intestinal infectious diseases–Myocardial infarction	TTC26	7	138818490-138874550	0.80187	1
Intestinal infectious diseases–Myocardial infarction	UBN2	7	138915978-138992982	2.2243	1
Intestinal infectious diseases–Myocardial infarction	LUC7L2	7	139025105-139108203	2.6739	1
Intestinal infectious diseases–Myocardial infarction	C7orf55	7	139025196-139031065	2.1659	1
Intestinal infectious diseases–Myocardial infarction	C7orf55-LUC7L2	7	139025878-139108203	2.6642	1
Intestinal infectious diseases–Myocardial infarction	KLRG2	7	139138088-139168457	1.5256	1
Intestinal infectious diseases–Myocardial infarction	CLEC2L	7	139208674-139229731	0.053701	1
Intestinal infectious diseases–Myocardial infarction	ETV1	7	13930854-14031050	-0.72836	1
Intestinal infectious diseases–Myocardial infarction	TBXAS1	7	139478047-139720125	1.038	1
Intestinal infectious diseases–Myocardial infarction	KDM7A	7	139784546-139876741	0.25747	1
Intestinal infectious diseases–Myocardial infarction	SLC37A3	7	140033552-140104024	2.8401	1
Intestinal infectious diseases–Myocardial infarction	RAB19	7	140103843-140126653	1.5787	1
Intestinal infectious diseases–Myocardial infarction	MKRN1	7	140152840-140179369	-0.077177	1
Intestinal infectious diseases–Myocardial infarction	DENND2A	7	140218220-140341285	1.0287	1
Intestinal infectious diseases–Myocardial infarction	ADCK2	7	140372730-140395745	0.83768	1
Intestinal infectious diseases–Myocardial infarction	NDUFB2	7	140396481-140406446	0.96599	1
Intestinal infectious diseases–Myocardial infarction	BRAF	7	140415749-140624564	1.7522	1
Intestinal infectious diseases–Myocardial infarction	MRPS33	7	140705961-140714781	1.3715	1
Intestinal infectious diseases–Myocardial infarction	TMEM178B	7	140774032-141180180	1.9298	1
Intestinal infectious diseases–Myocardial infarction	AGK	7	141251078-141354209	1.6467	1
Intestinal infectious diseases–Myocardial infarction	KIAA1147	7	141356528-141401953	1.3628	1
Intestinal infectious diseases–Myocardial infarction	WEE2	7	141408153-141431071	1.9507	1
Intestinal infectious diseases–Myocardial infarction	SSBP1	7	141438121-141450288	1.0399	1
Intestinal infectious diseases–Myocardial infarction	TAS2R3	7	141463897-141464997	1.2262	1
Intestinal infectious diseases–Myocardial infarction	TAS2R4	7	141478289-141479188	1.1813	1
Intestinal infectious diseases–Myocardial infarction	TAS2R5	7	141487129-141491338	1.1258	1
Intestinal infectious diseases–Myocardial infarction	PRSS37	7	141536078-141541332	0.46158	1
Intestinal infectious diseases–Myocardial infarction	CLEC5A	7	141627157-141646783	1.2169	1
Intestinal infectious diseases–Myocardial infarction	TAS2R38	7	141672431-141673573	0.25699	1
Intestinal infectious diseases–Myocardial infarction	MGAM	7	141695676-141806547	1.2762	1
Intestinal infectious diseases–Myocardial infarction	MGAM2	7	141811549-141843783	1.0547	1
Intestinal infectious diseases–Myocardial infarction	DGKB	7	14184674-14943281	-0.81442	1
Intestinal infectious diseases–Myocardial infarction	PRSS58	7	141951958-141957878	-0.5288	1
Intestinal infectious diseases–Myocardial infarction	TRB	7	141998851-142510972	2.3523	1
Intestinal infectious diseases–Myocardial infarction	MTRNR2L6	7	142374131-142375525	1.41	1
Intestinal infectious diseases–Myocardial infarction	EPHB6	7	142552776-142568847	-0.81012	1
Intestinal infectious diseases–Myocardial infarction	TRPV6	7	142568956-142583490	0.75855	1
Intestinal infectious diseases–Myocardial infarction	TRPV5	7	142605648-142630820	0.064524	1
Intestinal infectious diseases–Myocardial infarction	KEL	7	142638201-142659503	0.17944	1
Intestinal infectious diseases–Myocardial infarction	OR9A2	7	142723287-142724219	-0.60442	1
Intestinal infectious diseases–Myocardial infarction	OR6V1	7	142749438-142750379	0.096838	1
Intestinal infectious diseases–Myocardial infarction	PIP	7	142829174-142836834	-0.45331	1
Intestinal infectious diseases–Myocardial infarction	TAS2R40	7	142919172-142920143	-0.18092	1
Intestinal infectious diseases–Myocardial infarction	CASP2	7	142985308-143004789	-0.014389	1
Intestinal infectious diseases–Myocardial infarction	CLCN1	7	143013219-143049097	0.38562	1
Intestinal infectious diseases–Myocardial infarction	FAM131B	7	143050493-143079397	0.57502	1
Intestinal infectious diseases–Myocardial infarction	ZYX	7	143078338-143088204	1.3303	1
Intestinal infectious diseases–Myocardial infarction	EPHA1	7	143088205-143105985	-0.47185	1
Intestinal infectious diseases–Myocardial infarction	TAS2R60	7	143140546-143141502	-0.32985	1
Intestinal infectious diseases–Myocardial infarction	TAS2R41	7	143174966-143175889	-0.18917	1
Intestinal infectious diseases–Myocardial infarction	TCAF2	7	143318045-143427173	0.06588	1
Intestinal infectious diseases–Myocardial infarction	TCAF1	7	143548461-143599278	2.8316	1
Intestinal infectious diseases–Myocardial infarction	OR2F2	7	143632326-143633279	0.76019	1
Intestinal infectious diseases–Myocardial infarction	OR2F1	7	143657020-143658108	-0.45298	1
Intestinal infectious diseases–Myocardial infarction	OR6B1	7	143701090-143702025	0.54261	1
Intestinal infectious diseases–Myocardial infarction	OR2A5	7	143747495-143748430	1.2768	1
Intestinal infectious diseases–Myocardial infarction	OR2A12	7	143792201-143793133	0.49525	1
Intestinal infectious diseases–Myocardial infarction	OR2A2	7	143806676-143807632	0.45323	1
Intestinal infectious diseases–Myocardial infarction	OR2A14	7	143826206-143827138	0.23482	1
Intestinal infectious diseases–Myocardial infarction	ARHGEF5	7	144052489-144077725	-0.13018	1
Intestinal infectious diseases–Myocardial infarction	NOBOX	7	144094333-144107320	0.53325	1
Intestinal infectious diseases–Myocardial infarction	TPK1	7	144149034-144533488	-0.4976	1
Intestinal infectious diseases–Myocardial infarction	CNTNAP2	7	145813453-148118090	1.6073	1
Intestinal infectious diseases–Myocardial infarction	MICALL2	7	1473995-1499138	0.88996	1
Intestinal infectious diseases–Myocardial infarction	C7orf33	7	148287657-148312952	0.14409	1
Intestinal infectious diseases–Myocardial infarction	CUL1	7	148395631-148498202	0.26052	1
Intestinal infectious diseases–Myocardial infarction	EZH2	7	148504464-148581441	0.25549	1
Intestinal infectious diseases–Myocardial infarction	PDIA4	7	148700154-148725782	0.16063	1
Intestinal infectious diseases–Myocardial infarction	ZNF786	7	148766733-148787869	0.25481	1
Intestinal infectious diseases–Myocardial infarction	ZNF425	7	148799853-148823438	0.26761	1
Intestinal infectious diseases–Myocardial infarction	ZNF398	7	148823508-148880134	0.42183	1
Intestinal infectious diseases–Myocardial infarction	ZNF282	7	148892560-148923339	0.075342	1
Intestinal infectious diseases–Myocardial infarction	ZNF212	7	148936741-148952700	0.67918	1
Intestinal infectious diseases–Myocardial infarction	ZNF783	7	148959262-148982085	-0.10402	1
Intestinal infectious diseases–Myocardial infarction	ZNF777	7	149128454-149158053	1.1808	1
Intestinal infectious diseases–Myocardial infarction	ZNF746	7	149169884-149194928	2.0926	1
Intestinal infectious diseases–Myocardial infarction	KRBA1	7	149412061-149431664	1.4326	1
Intestinal infectious diseases–Myocardial infarction	ZNF467	7	149461452-149470295	-0.10232	1
Intestinal infectious diseases–Myocardial infarction	SSPO	7	149473131-149531054	0.25601	1
Intestinal infectious diseases–Myocardial infarction	ZNF862	7	149535464-149564568	0.6933	1
Intestinal infectious diseases–Myocardial infarction	ATP6V0E2	7	149570053-149577787	0.46571	1
Intestinal infectious diseases–Myocardial infarction	ACTR3C	7	149944301-150020758	1.0531	1
Intestinal infectious diseases–Myocardial infarction	LRRC61	7	150020296-150035245	1.464	1
Intestinal infectious diseases–Myocardial infarction	ZBED6CL	7	150026938-150029810	1.5814	1
Intestinal infectious diseases–Myocardial infarction	RARRES2	7	150031033-150038773	0.83499	1
Intestinal infectious diseases–Myocardial infarction	REPIN1	7	150065361-150071133	1.7417	1
Intestinal infectious diseases–Myocardial infarction	ZNF775	7	150076406-150095719	1.8914	1
Intestinal infectious diseases–Myocardial infarction	GIMAP8	7	150147748-150176483	1.3313	1
Intestinal infectious diseases–Myocardial infarction	GIMAP7	7	150211945-150218161	-0.62647	1
Intestinal infectious diseases–Myocardial infarction	GIMAP4	7	150264458-150271043	-0.27285	1
Intestinal infectious diseases–Myocardial infarction	GIMAP6	7	150322463-150329736	-0.99195	1
Intestinal infectious diseases–Myocardial infarction	GIMAP2	7	150382690-150390729	-0.83432	1
Intestinal infectious diseases–Myocardial infarction	GIMAP1	7	150413645-150421368	-0.11585	1
Intestinal infectious diseases–Myocardial infarction	GIMAP1-GIMAP5	7	150413645-150440737	1.5207	1
Intestinal infectious diseases–Myocardial infarction	GIMAP5	7	150434436-150440737	1.5616	1
Intestinal infectious diseases–Myocardial infarction	TMEM176B	7	150488375-150498448	2.0648	1
Intestinal infectious diseases–Myocardial infarction	TMEM176A	7	150497854-150502208	0.056935	1
Intestinal infectious diseases–Myocardial infarction	AOC1	7	150524336-150558379	1.8063	1
Intestinal infectious diseases–Myocardial infarction	KCNH2	7	150642044-150675402	2.8496	1
Intestinal infectious diseases–Myocardial infarction	NOS3	7	150688144-150711687	3.3284	1
Intestinal infectious diseases–Myocardial infarction	ATG9B	7	150709297-150721586	2.2045	1
Intestinal infectious diseases–Myocardial infarction	ABCB8	7	150725510-150744869	-0.60923	1
Intestinal infectious diseases–Myocardial infarction	ASIC3	7	150745379-150749843	0.20459	1
Intestinal infectious diseases–Myocardial infarction	CDK5	7	150750899-150755052	0.25796	1
Intestinal infectious diseases–Myocardial infarction	SLC4A2	7	150755299-150773614	0.5187	1
Intestinal infectious diseases–Myocardial infarction	FASTK	7	150773708-150777970	0.24872	1
Intestinal infectious diseases–Myocardial infarction	AGAP3	7	150782918-150841523	0.4504	1
Intestinal infectious diseases–Myocardial infarction	GBX1	7	150845676-150864867	0.47294	1
Intestinal infectious diseases–Myocardial infarction	ASB10	7	150872785-150884919	-0.21032	1
Intestinal infectious diseases–Myocardial infarction	IQCA1L	7	150887960-150892611	0.33152	1
Intestinal infectious diseases–Myocardial infarction	ABCF2	7	150904923-150924460	1.4982	1
Intestinal infectious diseases–Myocardial infarction	SMARCD3	7	150936059-150974231	3.0987	1
Intestinal infectious diseases–Myocardial infarction	INTS1	7	1509913-1544018	1.0635	1
Intestinal infectious diseases–Myocardial infarction	NUB1	7	151038785-151075547	-0.21594	1
Intestinal infectious diseases–Myocardial infarction	WDR86	7	151077536-151107775	-0.16303	1
Intestinal infectious diseases–Myocardial infarction	CRYGN	7	151127056-151137256	0.97452	1
Intestinal infectious diseases–Myocardial infarction	RHEB	7	151163098-151217010	0.57987	1
Intestinal infectious diseases–Myocardial infarction	PRKAG2	7	151253200-151574316	0.3905	1
Intestinal infectious diseases–Myocardial infarction	GALNTL5	7	151653464-151717019	-0.46334	1
Intestinal infectious diseases–Myocardial infarction	GALNT11	7	151722774-151819427	-0.45117	1
Intestinal infectious diseases–Myocardial infarction	KMT2C	7	151832010-152133090	-1.1519	1
Intestinal infectious diseases–Myocardial infarction	XRCC2	7	152343583-152373250	-0.4726	1
Intestinal infectious diseases–Myocardial infarction	AGMO	7	15239943-15601640	0.060328	1
Intestinal infectious diseases–Myocardial infarction	ACTR3B	7	152456834-152552464	0.57803	1
Intestinal infectious diseases–Myocardial infarction	PAXIP1	7	154735400-154794682	-0.52319	1
Intestinal infectious diseases–Myocardial infarction	HTR5A	7	154862034-154879102	0.70625	1
Intestinal infectious diseases–Myocardial infarction	INSIG1	7	155089486-155101945	-0.50345	1
Intestinal infectious diseases–Myocardial infarction	EN2	7	155250824-155257526	1.632	1
Intestinal infectious diseases–Myocardial infarction	CNPY1	7	155293953-155326539	-0.39338	1
Intestinal infectious diseases–Myocardial infarction	RBM33	7	155437188-155574179	0.4769	1
Intestinal infectious diseases–Myocardial infarction	SHH	7	155595558-155604967	-0.81193	1
Intestinal infectious diseases–Myocardial infarction	LOC389602	7	155755332-155758233	1.0571	1
Intestinal infectious diseases–Myocardial infarction	RNF32	7	156432971-156470377	-0.092949	1
Intestinal infectious diseases–Myocardial infarction	LMBR1	7	156470537-156685902	0.38577	1
Intestinal infectious diseases–Myocardial infarction	MEOX2	7	15650837-15726308	-0.049995	1
Intestinal infectious diseases–Myocardial infarction	NOM1	7	156742417-156765876	1.161	1
Intestinal infectious diseases–Myocardial infarction	MNX1	7	156797547-156803347	0.49862	1
Intestinal infectious diseases–Myocardial infarction	UBE3C	7	156931655-157062066	2.4675	1
Intestinal infectious diseases–Myocardial infarction	MAFK	7	1570368-1582679	1.7615	1
Intestinal infectious diseases–Myocardial infarction	DNAJB6	7	157129692-157210133	0.993	1
Intestinal infectious diseases–Myocardial infarction	PTPRN2	7	157331750-158380482	1.7803	1
Intestinal infectious diseases–Myocardial infarction	TMEM184A	7	1581871-1596066	1.4777	1
Intestinal infectious diseases–Myocardial infarction	NCAPG2	7	158424002-158497520	1.6619	1
Intestinal infectious diseases–Myocardial infarction	ESYT2	7	158523688-158622729	1.0983	1
Intestinal infectious diseases–Myocardial infarction	WDR60	7	158649269-158738883	0.26504	1
Intestinal infectious diseases–Myocardial infarction	VIPR2	7	158820866-158937649	0.62388	1
Intestinal infectious diseases–Myocardial infarction	PSMG3	7	1606968-1609668	1.181	1
Intestinal infectious diseases–Myocardial infarction	ISPD	7	16127152-16460947	0.50545	1
Intestinal infectious diseases–Myocardial infarction	SOSTDC1	7	16501106-16505562	0.8205	1
Intestinal infectious diseases–Myocardial infarction	LRRC72	7	16566505-16621114	-0.40919	1
Intestinal infectious diseases–Myocardial infarction	ANKMY2	7	16639401-16685442	-0.39114	1
Intestinal infectious diseases–Myocardial infarction	BZW2	7	16685759-16746148	-1.3756	1
Intestinal infectious diseases–Myocardial infarction	TSPAN13	7	16793351-16824161	-0.42043	1
Intestinal infectious diseases–Myocardial infarction	AGR2	7	16831437-16844738	0.61485	1
Intestinal infectious diseases–Myocardial infarction	AGR3	7	16899030-16921613	0.67256	1
Intestinal infectious diseases–Myocardial infarction	AHR	7	17338276-17385775	0.98453	1
Intestinal infectious diseases–Myocardial infarction	ELFN1	7	1748798-1787590	1.5015	1
Intestinal infectious diseases–Myocardial infarction	SNX13	7	17830385-17980141	1.3741	1
Intestinal infectious diseases–Myocardial infarction	PRPS1L1	7	18066397-18067486	-0.54652	1
Intestinal infectious diseases–Myocardial infarction	HDAC9	7	18126572-19039135	2.8914	1
Intestinal infectious diseases–Myocardial infarction	MAD1L1	7	1855428-2272583	1.4271	1
Intestinal infectious diseases–Myocardial infarction	FAM20C	7	192969-300740	-1.8124	1
Intestinal infectious diseases–Myocardial infarction	TWISTNB	7	19735085-19748660	0.37799	1
Intestinal infectious diseases–Myocardial infarction	TMEM196	7	19758938-19812404	0.16541	1
Intestinal infectious diseases–Myocardial infarction	MACC1	7	20174278-20257013	0.10855	1
Intestinal infectious diseases–Myocardial infarction	ITGB8	7	20370345-20455382	1.4544	1
Intestinal infectious diseases–Myocardial infarction	ABCB5	7	20655245-20796637	-0.50509	1
Intestinal infectious diseases–Myocardial infarction	SP8	7	20821894-20826508	0.058334	1
Intestinal infectious diseases–Myocardial infarction	SP4	7	21467689-21554440	0.78183	1
Intestinal infectious diseases–Myocardial infarction	DNAH11	7	21582833-21941451	0.69785	1
Intestinal infectious diseases–Myocardial infarction	CDCA7L	7	21940517-21985542	0.76537	1
Intestinal infectious diseases–Myocardial infarction	RAPGEF5	7	22157908-22396751	1.4032	1
Intestinal infectious diseases–Myocardial infarction	STEAP1B	7	22459063-22539901	-0.048202	1
Intestinal infectious diseases–Myocardial infarction	FTSJ2	7	2273830-2281840	0.068494	1
Intestinal infectious diseases–Myocardial infarction	IL6	7	22766766-22771621	3.3171	1
Intestinal infectious diseases–Myocardial infarction	NUDT1	7	2281857-2290780	1.2873	1
Intestinal infectious diseases–Myocardial infarction	TOMM7	7	22852251-22862471	-0.65611	1
Intestinal infectious diseases–Myocardial infarction	SNX8	7	2291405-2354099	1.1904	1
Intestinal infectious diseases–Myocardial infarction	FAM126A	7	22980878-23053814	-0.78973	1
Intestinal infectious diseases–Myocardial infarction	KLHL7	7	23145353-23215040	0.11305	1
Intestinal infectious diseases–Myocardial infarction	NUPL2	7	23221446-23240630	-0.7463	1
Intestinal infectious diseases–Myocardial infarction	GPNMB	7	23286305-23314729	-0.033267	1
Intestinal infectious diseases–Myocardial infarction	MALSU1	7	23338940-23349180	-0.43175	1
Intestinal infectious diseases–Myocardial infarction	IGF2BP3	7	23349828-23509995	0.78856	1
Intestinal infectious diseases–Myocardial infarction	TRA2A	7	23544399-23571656	1.9504	1
Intestinal infectious diseases–Myocardial infarction	CCDC126	7	23636998-23684327	0.71223	1
Intestinal infectious diseases–Myocardial infarction	FAM221A	7	23719231-23742269	1.1225	1
Intestinal infectious diseases–Myocardial infarction	STK31	7	23749786-23872132	1.3882	1
Intestinal infectious diseases–Myocardial infarction	EIF3B	7	2394474-2420380	0.32381	1
Intestinal infectious diseases–Myocardial infarction	NPY	7	24323807-24331484	-0.87943	1
Intestinal infectious diseases–Myocardial infarction	CHST12	7	2443195-2474242	2.3006	1
Intestinal infectious diseases–Myocardial infarction	MPP6	7	24613007-24733322	0.30357	1
Intestinal infectious diseases–Myocardial infarction	DFNA5	7	24737974-24797639	0.54917	1
Intestinal infectious diseases–Myocardial infarction	OSBPL3	7	24836159-25019818	0.98814	1
Intestinal infectious diseases–Myocardial infarction	C7orf31	7	25164819-25219966	-0.35952	1
Intestinal infectious diseases–Myocardial infarction	NPVF	7	25264189-25268105	0.28118	1
Intestinal infectious diseases–Myocardial infarction	LFNG	7	2552163-2568811	0.70794	1
Intestinal infectious diseases–Myocardial infarction	LOC646588	7	25694948-25702806	0.76581	1
Intestinal infectious diseases–Myocardial infarction	BRAT1	7	2577444-2595392	0.97469	1
Intestinal infectious diseases–Myocardial infarction	IQCE	7	2598617-2654368	0.11079	1
Intestinal infectious diseases–Myocardial infarction	NFE2L3	7	26191847-26226757	1.1469	1
Intestinal infectious diseases–Myocardial infarction	HNRNPA2B1	7	26229547-26240413	0.59137	1
Intestinal infectious diseases–Myocardial infarction	CBX3	7	26240831-26253227	0.14369	1
Intestinal infectious diseases–Myocardial infarction	SNX10	7	26331515-26413949	1.0685	1
Intestinal infectious diseases–Myocardial infarction	SKAP2	7	26697397-27034862	0.027352	1
Intestinal infectious diseases–Myocardial infarction	TTYH3	7	2671603-2704436	1.1289	1
Intestinal infectious diseases–Myocardial infarction	HOXA1	7	27132612-27135625	-0.78114	1
Intestinal infectious diseases–Myocardial infarction	HOXA3	7	27145803-27179805	0.50581	1
Intestinal infectious diseases–Myocardial infarction	HOXA4	7	27168126-27170399	0.83175	1
Intestinal infectious diseases–Myocardial infarction	HOXA5	7	27180671-27192309	0.81529	1
Intestinal infectious diseases–Myocardial infarction	HOXA6	7	27185202-27187393	0.90484	1
Intestinal infectious diseases–Myocardial infarction	AMZ1	7	2719163-2755069	0.014961	1
Intestinal infectious diseases–Myocardial infarction	HOXA7	7	27193335-27196296	1.2499	1
Intestinal infectious diseases–Myocardial infarction	HOXA9	7	27202057-27205149	0.35857	1
Intestinal infectious diseases–Myocardial infarction	HOXA10	7	27210210-27219880	-0.18037	1
Intestinal infectious diseases–Myocardial infarction	HOXA11	7	27220776-27224835	0.78053	1
Intestinal infectious diseases–Myocardial infarction	HOXA13	7	27236499-27239725	-0.0022121	1
Intestinal infectious diseases–Myocardial infarction	EVX1	7	27282164-27287438	-0.72477	1
Intestinal infectious diseases–Myocardial infarction	HIBADH	7	27565059-27702620	0.15526	1
Intestinal infectious diseases–Myocardial infarction	GNA12	7	2767739-2883963	0.95	1
Intestinal infectious diseases–Myocardial infarction	TAX1BP1	7	27778992-27869386	1.0067	1
Intestinal infectious diseases–Myocardial infarction	JAZF1	7	27870192-28220437	0.73419	1
Intestinal infectious diseases–Myocardial infarction	CREB5	7	28338940-28865511	0.74648	1
Intestinal infectious diseases–Myocardial infarction	TRIL	7	28992974-28998029	0.89137	1
Intestinal infectious diseases–Myocardial infarction	CPVL	7	29035247-29225213	1.0555	1
Intestinal infectious diseases–Myocardial infarction	CHN2	7	29233991-29553944	-0.57636	1
Intestinal infectious diseases–Myocardial infarction	CARD11	7	2945709-3083579	0.37618	1
Intestinal infectious diseases–Myocardial infarction	PRR15	7	29603039-29606911	0.41147	1
Intestinal infectious diseases–Myocardial infarction	LOC101928208	7	29760114-29782218	1.4426	1
Intestinal infectious diseases–Myocardial infarction	WIPF3	7	29846170-29956682	1.4523	1
Intestinal infectious diseases–Myocardial infarction	SCRN1	7	29959719-30029905	1.1754	1
Intestinal infectious diseases–Myocardial infarction	FKBP14	7	30050199-30066417	1.5842	1
Intestinal infectious diseases–Myocardial infarction	PLEKHA8	7	30067977-30157961	1.7491	1
Intestinal infectious diseases–Myocardial infarction	MTURN	7	30174552-30202381	0.52467	1
Intestinal infectious diseases–Myocardial infarction	ZNRF2	7	30323923-30407308	1.274	1
Intestinal infectious diseases–Myocardial infarction	NOD1	7	30464143-30518426	1.738	1
Intestinal infectious diseases–Myocardial infarction	LOC101928268	7	30499667-30509718	1.2065	1
Intestinal infectious diseases–Myocardial infarction	GGCT	7	30536237-30544457	0.25607	1
Intestinal infectious diseases–Myocardial infarction	GARS	7	30634181-30673649	0.2204	1
Intestinal infectious diseases–Myocardial infarction	CRHR2	7	30691559-30739719	-0.21102	1
Intestinal infectious diseases–Myocardial infarction	INMT	7	30791689-30806152	0.68852	1
Intestinal infectious diseases–Myocardial infarction	FAM188B	7	30811033-30932408	1.4813	1
Intestinal infectious diseases–Myocardial infarction	AQP1	7	30951415-30965131	0.62795	1
Intestinal infectious diseases–Myocardial infarction	GHRHR	7	31003636-31019146	-0.25348	1
Intestinal infectious diseases–Myocardial infarction	ADCYAP1R1	7	31092076-31151093	0.65019	1
Intestinal infectious diseases–Myocardial infarction	NEUROD6	7	31377075-31380538	0.49393	1
Intestinal infectious diseases–Myocardial infarction	CCDC129	7	31553685-31698334	1.0506	1
Intestinal infectious diseases–Myocardial infarction	PPP1R17	7	31726631-31748069	0.87885	1
Intestinal infectious diseases–Myocardial infarction	PDE1C	7	31791666-32339016	1.1394	1
Intestinal infectious diseases–Myocardial infarction	LSM5	7	32524945-32534870	0.27987	1
Intestinal infectious diseases–Myocardial infarction	AVL9	7	32535101-32628327	0.54575	1
Intestinal infectious diseases–Myocardial infarction	KBTBD2	7	32907778-32931468	1.0465	1
Intestinal infectious diseases–Myocardial infarction	FKBP9	7	32997005-33046543	1.7036	1
Intestinal infectious diseases–Myocardial infarction	NT5C3A	7	33053725-33102409	0.47902	1
Intestinal infectious diseases–Myocardial infarction	RP9	7	33134409-33149002	0.3317	1
Intestinal infectious diseases–Myocardial infarction	BBS9	7	33169144-33645680	-0.66282	1
Intestinal infectious diseases–Myocardial infarction	SDK1	7	3341080-4308632	1.5965	1
Intestinal infectious diseases–Myocardial infarction	FLJ20712	7	33765567-33768068	-0.38847	1
Intestinal infectious diseases–Myocardial infarction	BMPER	7	33944523-34195484	0.93749	1
Intestinal infectious diseases–Myocardial infarction	NPSR1	7	34697897-34917944	0.24735	1
Intestinal infectious diseases–Myocardial infarction	DPY19L1	7	34968491-35077653	0.21182	1
Intestinal infectious diseases–Myocardial infarction	TBX20	7	35242042-35293711	2.6562	1
Intestinal infectious diseases–Myocardial infarction	HERPUD2	7	35672269-35734772	0.011393	1
Intestinal infectious diseases–Myocardial infarction	SEPT7	7	35840596-35946715	1.4338	1
Intestinal infectious diseases–Myocardial infarction	EEPD1	7	36192836-36341152	2.2523	1
Intestinal infectious diseases–Myocardial infarction	KIAA0895	7	36363759-36429734	0.79972	1
Intestinal infectious diseases–Myocardial infarction	ANLN	7	36429415-36493400	-0.44651	1
Intestinal infectious diseases–Myocardial infarction	AOAH	7	36552549-36764154	-0.33643	1
Intestinal infectious diseases–Myocardial infarction	ELMO1	7	36892511-37488895	0.080157	1
Intestinal infectious diseases–Myocardial infarction	GPR141	7	37570212-37781888	-0.92523	1
Intestinal infectious diseases–Myocardial infarction	NME8	7	37887930-37940003	0.51547	1
Intestinal infectious diseases–Myocardial infarction	SFRP4	7	37945534-37956525	0.58374	1
Intestinal infectious diseases–Myocardial infarction	EPDR1	7	37960163-37991543	1.8687	1
Intestinal infectious diseases–Myocardial infarction	STARD3NL	7	38217808-38270272	0.73988	1
Intestinal infectious diseases–Myocardial infarction	TRG	7	38279625-38407656	-0.98268	1
Intestinal infectious diseases–Myocardial infarction	TARP	7	38299243-38357285	-0.83183	1
Intestinal infectious diseases–Myocardial infarction	AMPH	7	38423297-38671167	-0.044446	1
Intestinal infectious diseases–Myocardial infarction	VPS41	7	38763543-38948800	-0.30695	1
Intestinal infectious diseases–Myocardial infarction	POU6F2	7	39017609-39504390	-0.7453	1
Intestinal infectious diseases–Myocardial infarction	YAE1D1	7	39605984-39651681	2.2247	1
Intestinal infectious diseases–Myocardial infarction	RALA	7	39663152-39747723	1.8386	1
Intestinal infectious diseases–Myocardial infarction	CDK13	7	39989959-40136733	0.16795	1
Intestinal infectious diseases–Myocardial infarction	SUGCT	7	40174575-40900366	0.99713	1
Intestinal infectious diseases–Myocardial infarction	INHBA	7	41728601-41742706	-0.11866	1
Intestinal infectious diseases–Myocardial infarction	GLI3	7	42000547-42277469	1.3279	1
Intestinal infectious diseases–Myocardial infarction	C7orf25	7	42948223-42951689	0.074776	1
Intestinal infectious diseases–Myocardial infarction	PSMA2	7	42956460-42971805	0.27184	1
Intestinal infectious diseases–Myocardial infarction	MRPL32	7	42971804-42977456	-0.030484	1
Intestinal infectious diseases–Myocardial infarction	HECW1	7	43152198-43603213	2.1932	1
Intestinal infectious diseases–Myocardial infarction	STK17A	7	43622692-43666978	1.485	1
Intestinal infectious diseases–Myocardial infarction	COA1	7	43648052-43769140	1.1864	1
Intestinal infectious diseases–Myocardial infarction	BLVRA	7	43798272-43846941	1.0549	1
Intestinal infectious diseases–Myocardial infarction	URGCP-MRPS24	7	43906157-43946231	-0.54387	1
Intestinal infectious diseases–Myocardial infarction	URGCP	7	43915485-43965996	-0.67027	1
Intestinal infectious diseases–Myocardial infarction	UBE2D4	7	43966035-43995735	-0.63532	1
Intestinal infectious diseases–Myocardial infarction	DBNL	7	44084239-44101315	-0.33093	1
Intestinal infectious diseases–Myocardial infarction	PGAM2	7	44102326-44105186	-0.90196	1
Intestinal infectious diseases–Myocardial infarction	POLM	7	44111846-44122129	-0.39571	1
Intestinal infectious diseases–Myocardial infarction	AEBP1	7	44143960-44154164	-0.29474	1
Intestinal infectious diseases–Myocardial infarction	POLD2	7	44154279-44163267	-0.20018	1
Intestinal infectious diseases–Myocardial infarction	MYL7	7	44178463-44180974	-0.72819	1
Intestinal infectious diseases–Myocardial infarction	GCK	7	44183870-44229022	2.4358	1
Intestinal infectious diseases–Myocardial infarction	YKT6	7	44240577-44253893	0.90819	1
Intestinal infectious diseases–Myocardial infarction	CAMK2B	7	44256749-44365230	-0.84144	1
Intestinal infectious diseases–Myocardial infarction	NUDCD3	7	44421965-44530474	-0.75432	1
Intestinal infectious diseases–Myocardial infarction	NPC1L1	7	44552134-44580914	-0.71138	1
Intestinal infectious diseases–Myocardial infarction	DDX56	7	44605016-44614542	1.1452	1
Intestinal infectious diseases–Myocardial infarction	TMED4	7	44617493-44621881	-0.26672	1
Intestinal infectious diseases–Myocardial infarction	OGDH	7	44646104-44748669	-0.085241	1
Intestinal infectious diseases–Myocardial infarction	ZMIZ2	7	44788168-44809480	0.13708	1
Intestinal infectious diseases–Myocardial infarction	PPIA	7	44836241-44842716	1.9396	1
Intestinal infectious diseases–Myocardial infarction	H2AFV	7	44866488-44887725	1.207	1
Intestinal infectious diseases–Myocardial infarction	PURB	7	44915892-44924960	0.91675	1
Intestinal infectious diseases–Myocardial infarction	MYO1G	7	45002260-45018704	2.1113	1
Intestinal infectious diseases–Myocardial infarction	CCM2	7	45039345-45116069	2.2454	1
Intestinal infectious diseases–Myocardial infarction	NACAD	7	45120036-45128493	1.9493	1
Intestinal infectious diseases–Myocardial infarction	TBRG4	7	45139699-45151346	0.81903	1
Intestinal infectious diseases–Myocardial infarction	RAMP3	7	45197367-45223849	0.33503	1
Intestinal infectious diseases–Myocardial infarction	ADCY1	7	45614125-45762715	-0.73118	1
Intestinal infectious diseases–Myocardial infarction	IGFBP1	7	45927959-45933267	0.84243	1
Intestinal infectious diseases–Myocardial infarction	IGFBP3	7	45951844-45960871	0.89332	1
Intestinal infectious diseases–Myocardial infarction	FOXK1	7	4721930-4811074	0.074336	1
Intestinal infectious diseases–Myocardial infarction	TNS3	7	47314752-47621742	-0.61871	1
Intestinal infectious diseases–Myocardial infarction	C7orf65	7	47694842-47701246	1.8538	1
Intestinal infectious diseases–Myocardial infarction	PKD1L1	7	47814250-47988071	-0.33116	1
Intestinal infectious diseases–Myocardial infarction	C7orf69	7	47834889-47859445	0.23529	1
Intestinal infectious diseases–Myocardial infarction	HUS1	7	48002885-48019222	-0.060118	1
Intestinal infectious diseases–Myocardial infarction	SUN3	7	48026745-48068724	0.025582	1
Intestinal infectious diseases–Myocardial infarction	C7orf57	7	48075108-48100894	0.28865	1
Intestinal infectious diseases–Myocardial infarction	UPP1	7	48128355-48148330	-0.8168	1
Intestinal infectious diseases–Myocardial infarction	AP5Z1	7	4815262-4834026	0.73548	1
Intestinal infectious diseases–Myocardial infarction	ABCA13	7	48211057-48687091	-1.0863	1
Intestinal infectious diseases–Myocardial infarction	RADIL	7	4838736-4923335	0.48332	1
Intestinal infectious diseases–Myocardial infarction	PAPOLB	7	4897369-4901625	0.26179	1
Intestinal infectious diseases–Myocardial infarction	MMD2	7	4931876-4998844	1.8588	1
Intestinal infectious diseases–Myocardial infarction	VWC2	7	49813257-49961546	0.63969	1
Intestinal infectious diseases–Myocardial infarction	ZPBP	7	49977023-50132860	0.0026357	1
Intestinal infectious diseases–Myocardial infarction	C7orf72	7	50135682-50198852	1.1616	1
Intestinal infectious diseases–Myocardial infarction	FIGNL1	7	50511827-50518088	0.95371	1
Intestinal infectious diseases–Myocardial infarction	DDC	7	50526134-50633154	0.17752	1
Intestinal infectious diseases–Myocardial infarction	GRB10	7	50657760-50861159	-0.029343	1
Intestinal infectious diseases–Myocardial infarction	RBAK	7	5085452-5109119	1.9394	1
Intestinal infectious diseases–Myocardial infarction	RBAK-RBAKDN	7	5085452-5112854	1.9897	1
Intestinal infectious diseases–Myocardial infarction	COBL	7	51083909-51384515	1.305	1
Intestinal infectious diseases–Myocardial infarction	LOC101928675	7	51453716-51455203	0.10504	1
Intestinal infectious diseases–Myocardial infarction	WIPI2	7	5229835-5273486	0.86538	1
Intestinal infectious diseases–Myocardial infarction	SLC29A4	7	5322561-5343704	0.88288	1
Intestinal infectious diseases–Myocardial infarction	TNRC18	7	5346421-5463177	1.4135	1
Intestinal infectious diseases–Myocardial infarction	VSTM2A	7	54610019-54636948	0.54449	1
Intestinal infectious diseases–Myocardial infarction	SEC61G	7	54819940-54826939	-0.61985	1
Intestinal infectious diseases–Myocardial infarction	EGFR	7	55086678-55279262	-0.31878	1
Intestinal infectious diseases–Myocardial infarction	FBXL18	7	5515428-5553423	-1.2646	1
Intestinal infectious diseases–Myocardial infarction	LANCL2	7	55433141-55501435	0.20796	1
Intestinal infectious diseases–Myocardial infarction	VOPP1	7	55538303-55640200	0.37263	1
Intestinal infectious diseases–Myocardial infarction	ACTB	7	5566779-5570232	0.17936	1
Intestinal infectious diseases–Myocardial infarction	LOC101060341	7	55813825-55815854	0.77516	1
Intestinal infectious diseases–Myocardial infarction	SEPT14	7	55861237-55930482	0.99165	1
Intestinal infectious diseases–Myocardial infarction	ZNF713	7	55955148-56008519	0.98947	1
Intestinal infectious diseases–Myocardial infarction	MRPS17	7	56019611-56023034	-0.01766	1
Intestinal infectious diseases–Myocardial infarction	GBAS	7	56032270-56067875	1.4635	1
Intestinal infectious diseases–Myocardial infarction	PSPH	7	56078056-56119297	0.89348	1
Intestinal infectious diseases–Myocardial infarction	CCT6A	7	56119378-56131682	0.94886	1
Intestinal infectious diseases–Myocardial infarction	SUMF2	7	56131700-56148365	0.60192	1
Intestinal infectious diseases–Myocardial infarction	PHKG1	7	56147616-56160780	1.6264	1
Intestinal infectious diseases–Myocardial infarction	CHCHD2	7	56169266-56174187	0.098049	1
Intestinal infectious diseases–Myocardial infarction	FSCN1	7	5632436-5646287	0.90992	1
Intestinal infectious diseases–Myocardial infarction	RNF216	7	5659672-5821361	0.077342	1
Intestinal infectious diseases–Myocardial infarction	ZNF479	7	57187321-57207571	1.6682	1
Intestinal infectious diseases–Myocardial infarction	ZNF716	7	57509883-57533265	0.055183	1
Intestinal infectious diseases–Myocardial infarction	PRKAR1B	7	588834-767313	1.2125	1
Intestinal infectious diseases–Myocardial infarction	OCM	7	5920429-5925994	-0.39366	1
Intestinal infectious diseases–Myocardial infarction	PMS2	7	6012870-6048737	-1.4236	1
Intestinal infectious diseases–Myocardial infarction	AIMP2	7	6048882-6063465	-0.68567	1
Intestinal infectious diseases–Myocardial infarction	EIF2AK1	7	6061878-6098860	0.6644	1
Intestinal infectious diseases–Myocardial infarction	ANKRD61	7	6071007-6076183	-0.17676	1
Intestinal infectious diseases–Myocardial infarction	USP42	7	6144550-6201195	0.21406	1
Intestinal infectious diseases–Myocardial infarction	CYTH3	7	6201407-6312242	0.22587	1
Intestinal infectious diseases–Myocardial infarction	LOC402269	7	63092986-63145929	1.1167	1
Intestinal infectious diseases–Myocardial infarction	ZNF727	7	63505765-63544444	1.0965	1
Intestinal infectious diseases–Myocardial infarction	ZNF735	7	63667581-63680668	2.4711	1
Intestinal infectious diseases–Myocardial infarction	ZNF679	7	63688852-63727309	2.4438	1
Intestinal infectious diseases–Myocardial infarction	FAM220A	7	6369040-6388590	1.1988	1
Intestinal infectious diseases–Myocardial infarction	ZNF736	7	63767815-63810017	-0.034813	1
Intestinal infectious diseases–Myocardial infarction	ZNF680	7	63980255-64023505	-1.0424	1
Intestinal infectious diseases–Myocardial infarction	ZNF107	7	64126461-64171960	1.3999	1
Intestinal infectious diseases–Myocardial infarction	RAC1	7	6414126-6443598	2.2719	1
Intestinal infectious diseases–Myocardial infarction	ZNF138	7	64254766-64314178	0.80504	1
Intestinal infectious diseases–Myocardial infarction	ZNF273	7	64363620-64391955	0.57318	1
Intestinal infectious diseases–Myocardial infarction	ZNF117	7	64434830-64451414	1.5259	1
Intestinal infectious diseases–Myocardial infarction	ERV3-1	7	64450733-64467124	1.9199	1
Intestinal infectious diseases–Myocardial infarction	DAGLB	7	6448747-6487837	1.7423	1
Intestinal infectious diseases–Myocardial infarction	ZNF92	7	64838752-64866049	1.2165	1
Intestinal infectious diseases–Myocardial infarction	KDELR2	7	6500712-6523849	0.43667	1
Intestinal infectious diseases–Myocardial infarction	VKORC1L1	7	65338257-65424545	1.0617	1
Intestinal infectious diseases–Myocardial infarction	GRID2IP	7	6536409-6591067	-0.20912	1
Intestinal infectious diseases–Myocardial infarction	GUSB	7	65425671-65447301	0.70659	1
Intestinal infectious diseases–Myocardial infarction	ASL	7	65540776-65558330	1.5476	1
Intestinal infectious diseases–Myocardial infarction	CRCP	7	65579805-65619555	0.75632	1
Intestinal infectious diseases–Myocardial infarction	TPST1	7	65670259-65825438	0.64783	1
Intestinal infectious diseases–Myocardial infarction	KCTD7	7	66093868-66113964	0.91871	1
Intestinal infectious diseases–Myocardial infarction	RABGEF1	7	66147151-66276451	1.6433	1
Intestinal infectious diseases–Myocardial infarction	ZDHHC4	7	6617065-6628610	-0.59702	1
Intestinal infectious diseases–Myocardial infarction	C7orf26	7	6629681-6648357	-0.5861	1
Intestinal infectious diseases–Myocardial infarction	TMEM248	7	66386203-66423538	2.2876	1
Intestinal infectious diseases–Myocardial infarction	SBDS	7	66452690-66460588	2.0547	1
Intestinal infectious diseases–Myocardial infarction	TYW1	7	66461792-66704507	1.1225	1
Intestinal infectious diseases–Myocardial infarction	ZNF853	7	6655398-6663921	-1.1525	1
Intestinal infectious diseases–Myocardial infarction	ZNF316	7	6676953-6697910	-0.21848	1
Intestinal infectious diseases–Myocardial infarction	ZNF12	7	6728064-6746566	0.76503	1
Intestinal infectious diseases–Myocardial infarction	AUTS2	7	69063905-70257885	0.99256	1
Intestinal infectious diseases–Myocardial infarction	WBSCR17	7	70597523-71178586	1.404	1
Intestinal infectious diseases–Myocardial infarction	CALN1	7	71244476-71912136	1.793	1
Intestinal infectious diseases–Myocardial infarction	TYW1B	7	72023729-72298813	0.23217	1
Intestinal infectious diseases–Myocardial infarction	C1GALT1	7	7222178-7288282	0.92637	1
Intestinal infectious diseases–Myocardial infarction	TRIM50	7	72726532-72742085	0.51818	1
Intestinal infectious diseases–Myocardial infarction	FKBP6	7	72742155-72772646	0.56425	1
Intestinal infectious diseases–Myocardial infarction	BAZ1B	7	72854728-72936628	0.71008	1
Intestinal infectious diseases–Myocardial infarction	BCL7B	7	72950683-72972065	0.72847	1
Intestinal infectious diseases–Myocardial infarction	TBL2	7	72983274-72993013	0.36618	1
Intestinal infectious diseases–Myocardial infarction	MLXIPL	7	73007524-73038903	1.126	1
Intestinal infectious diseases–Myocardial infarction	DNAJC30	7	73095248-73097781	1.0203	1
Intestinal infectious diseases–Myocardial infarction	WBSCR22	7	73097898-73112551	1.6816	1
Intestinal infectious diseases–Myocardial infarction	STX1A	7	73113535-73134032	1.408	1
Intestinal infectious diseases–Myocardial infarction	ABHD11	7	73150424-73153190	0.67659	1
Intestinal infectious diseases–Myocardial infarction	CLDN4	7	73245193-73247015	1.176	1
Intestinal infectious diseases–Myocardial infarction	WBSCR27	7	73248920-73256855	1.159	1
Intestinal infectious diseases–Myocardial infarction	WBSCR28	7	73275489-73280223	1.0945	1
Intestinal infectious diseases–Myocardial infarction	ELN	7	73442119-73484237	2.0388	1
Intestinal infectious diseases–Myocardial infarction	LIMK1	7	73498107-73536855	0.77926	1
Intestinal infectious diseases–Myocardial infarction	EIF4H	7	73588706-73611429	1.2245	1
Intestinal infectious diseases–Myocardial infarction	LAT2	7	73624087-73644164	1.3781	1
Intestinal infectious diseases–Myocardial infarction	RFC2	7	73645832-73668788	0.98955	1
Intestinal infectious diseases–Myocardial infarction	CLIP2	7	73703805-73820273	-0.38018	1
Intestinal infectious diseases–Myocardial infarction	GTF2IRD1	7	73868120-74016931	1.585	1
Intestinal infectious diseases–Myocardial infarction	COL28A1	7	7398244-7575460	0.6623	1
Intestinal infectious diseases–Myocardial infarction	GTF2I	7	74071991-74175022	0.21279	1
Intestinal infectious diseases–Myocardial infarction	GTF2IRD2	7	74210483-74267872	-0.063458	1
Intestinal infectious diseases–Myocardial infarction	SPDYE5	7	74695028-75133628	0.83845	1
Intestinal infectious diseases–Myocardial infarction	POM121C	7	75046060-75115565	0.83845	1
Intestinal infectious diseases–Myocardial infarction	HIP1	7	75162619-75368290	-0.24854	1
Intestinal infectious diseases–Myocardial infarction	CCL26	7	75398842-75419064	0.55218	1
Intestinal infectious diseases–Myocardial infarction	CCL24	7	75440766-75452674	-0.35488	1
Intestinal infectious diseases–Myocardial infarction	RHBDD2	7	75508317-75518244	0.25761	1
Intestinal infectious diseases–Myocardial infarction	POR	7	75544420-75616173	-1.3892	1
Intestinal infectious diseases–Myocardial infarction	TMEM120A	7	75616155-75623992	0.17886	1
Intestinal infectious diseases–Myocardial infarction	STYXL1	7	75625610-75677321	-0.87828	1
Intestinal infectious diseases–Myocardial infarction	MDH2	7	75677182-75696826	-0.095875	1
Intestinal infectious diseases–Myocardial infarction	SRRM3	7	75831211-75916609	0.72895	1
Intestinal infectious diseases–Myocardial infarction	HSPB1	7	75931875-75933614	0.52447	1
Intestinal infectious diseases–Myocardial infarction	YWHAG	7	75956108-75988342	0.51373	1
Intestinal infectious diseases–Myocardial infarction	SSC4D	7	76018646-76039012	1.7098	1
Intestinal infectious diseases–Myocardial infarction	ZP3	7	76026841-76071388	1.5006	1
Intestinal infectious diseases–Myocardial infarction	MIOS	7	7606522-7647112	-0.60082	1
Intestinal infectious diseases–Myocardial infarction	DTX2	7	76090972-76135312	1.1656	1
Intestinal infectious diseases–Myocardial infarction	UPK3B	7	76139650-76157200	2.1427	1
Intestinal infectious diseases–Myocardial infarction	SPDYE18	7	76162874-76689911	1.5588	1
Intestinal infectious diseases–Myocardial infarction	POMZP3	7	76239303-76256620	2.3778	1
Intestinal infectious diseases–Myocardial infarction	DNAAF5	7	766338-826116	1.3255	1
Intestinal infectious diseases–Myocardial infarction	CCDC146	7	76751934-76924534	3.1183	1
Intestinal infectious diseases–Myocardial infarction	RPA3	7	7676347-7758238	-0.20825	1
Intestinal infectious diseases–Myocardial infarction	UMAD1	7	7680342-7918854	0.56987	1
Intestinal infectious diseases–Myocardial infarction	GSAP	7	76940068-77045719	2.2659	1
Intestinal infectious diseases–Myocardial infarction	PTPN12	7	77166773-77269388	-0.069212	1
Intestinal infectious diseases–Myocardial infarction	RSBN1L	7	77325743-77409120	0.42999	1
Intestinal infectious diseases–Myocardial infarction	TMEM60	7	77423045-77427747	0.90802	1
Intestinal infectious diseases–Myocardial infarction	PHTF2	7	77428109-77586821	1.1482	1
Intestinal infectious diseases–Myocardial infarction	MAGI2	7	77646374-79083121	-0.27206	1
Intestinal infectious diseases–Myocardial infarction	GNAI1	7	79764140-79848725	0.10655	1
Intestinal infectious diseases–Myocardial infarction	GLCCI1	7	8008374-8128710	1.3072	1
Intestinal infectious diseases–Myocardial infarction	GNAT3	7	80087987-80141242	-0.39741	1
Intestinal infectious diseases–Myocardial infarction	CD36	7	80231504-80308593	0.028003	1
Intestinal infectious diseases–Myocardial infarction	SEMA3C	7	80371854-80551695	0.62647	1
Intestinal infectious diseases–Myocardial infarction	HGF	7	81331444-81399452	1.3831	1
Intestinal infectious diseases–Myocardial infarction	ICA1	7	8152814-8302242	0.84272	1
Intestinal infectious diseases–Myocardial infarction	CACNA2D1	7	81575760-82073031	0.87741	1
Intestinal infectious diseases–Myocardial infarction	PCLO	7	82383321-82792197	1.2025	1
Intestinal infectious diseases–Myocardial infarction	SEMA3E	7	82993222-83278479	1.3454	1
Intestinal infectious diseases–Myocardial infarction	SEMA3A	7	83587659-84122040	0.42434	1
Intestinal infectious diseases–Myocardial infarction	SEMA3D	7	84624508-84816171	-0.34015	1
Intestinal infectious diseases–Myocardial infarction	NXPH1	7	8473585-8792593	0.21526	1
Intestinal infectious diseases–Myocardial infarction	SUN1	7	855194-914557	1.6837	1
Intestinal infectious diseases–Myocardial infarction	GRM3	7	86273230-86494193	0.80463	1
Intestinal infectious diseases–Myocardial infarction	KIAA1324L	7	86506222-86689014	0.88928	1
Intestinal infectious diseases–Myocardial infarction	LOC101927420	7	86780739-86781643	1.4058	1
Intestinal infectious diseases–Myocardial infarction	DMTF1	7	86781677-86825648	1.2449	1
Intestinal infectious diseases–Myocardial infarction	TMEM243	7	86825477-86849889	1.7545	1
Intestinal infectious diseases–Myocardial infarction	CROT	7	86974951-87029112	1.67	1
Intestinal infectious diseases–Myocardial infarction	ABCB4	7	87031361-87105019	0.76027	1
Intestinal infectious diseases–Myocardial infarction	ABCB1	7	87133179-87342639	1.7999	1
Intestinal infectious diseases–Myocardial infarction	RUNDC3B	7	87257729-87461613	1.8352	1
Intestinal infectious diseases–Myocardial infarction	SLC25A40	7	87462885-87505692	1.57	1
Intestinal infectious diseases–Myocardial infarction	DBF4	7	87505544-87538856	1.6074	1
Intestinal infectious diseases–Myocardial infarction	ADAM22	7	87563566-87832204	-0.59624	1
Intestinal infectious diseases–Myocardial infarction	SRI	7	87834430-87856308	0.3381	1
Intestinal infectious diseases–Myocardial infarction	STEAP4	7	87905744-87936228	1.4101	1
Intestinal infectious diseases–Myocardial infarction	ZNF804B	7	88388753-88966346	-1.1421	1
Intestinal infectious diseases–Myocardial infarction	C7orf62	7	88423420-88425031	-0.13108	1
Intestinal infectious diseases–Myocardial infarction	STEAP1	7	89783689-89794141	0.43764	1
Intestinal infectious diseases–Myocardial infarction	STEAP2	7	89841000-89866992	0.5416	1
Intestinal infectious diseases–Myocardial infarction	CFAP69	7	89874488-89940377	0.83724	1
Intestinal infectious diseases–Myocardial infarction	GTPBP10	7	89975341-90020769	0.68641	1
Intestinal infectious diseases–Myocardial infarction	CLDN12	7	90032648-90045268	0.71452	1
Intestinal infectious diseases–Myocardial infarction	CDK14	7	90225681-90839905	1.4623	1
Intestinal infectious diseases–Myocardial infarction	FZD1	7	90893783-90898132	0.54708	1
Intestinal infectious diseases–Myocardial infarction	MTERF1	7	91502021-91510016	1.4563	1
Intestinal infectious diseases–Myocardial infarction	AKAP9	7	91570181-91739987	0.87777	1
Intestinal infectious diseases–Myocardial infarction	GET4	7	916191-936073	0.47235	1
Intestinal infectious diseases–Myocardial infarction	CYP51A1	7	91741463-91764059	0.4528	1
Intestinal infectious diseases–Myocardial infarction	LRRD1	7	91774169-91808900	0.50542	1
Intestinal infectious diseases–Myocardial infarction	KRIT1	7	91828283-91875414	0.68318	1
Intestinal infectious diseases–Myocardial infarction	ANKIB1	7	91875530-92030698	0.84357	1
Intestinal infectious diseases–Myocardial infarction	GATAD1	7	92076762-92089381	0.081101	1
Intestinal infectious diseases–Myocardial infarction	PEX1	7	92116337-92157845	0.74218	1
Intestinal infectious diseases–Myocardial infarction	RBM48	7	92158079-92167319	0.90306	1
Intestinal infectious diseases–Myocardial infarction	FAM133B	7	92190072-92219706	0.9306	1
Intestinal infectious diseases–Myocardial infarction	CDK6	7	92234235-92465941	0.43088	1
Intestinal infectious diseases–Myocardial infarction	SAMD9	7	92728826-92747336	0.35335	1
Intestinal infectious diseases–Myocardial infarction	SAMD9L	7	92759368-92777689	0.6534	1
Intestinal infectious diseases–Myocardial infarction	HEPACAM2	7	92817899-92855783	0.50306	1
Intestinal infectious diseases–Myocardial infarction	CCDC132	7	92861653-92990435	-0.41824	1
Intestinal infectious diseases–Myocardial infarction	CALCR	7	93053799-93204042	2.0796	1
Intestinal infectious diseases–Myocardial infarction	TFPI2	7	93514709-93520303	-1.1514	1
Intestinal infectious diseases–Myocardial infarction	GNGT1	7	93535820-93540485	-0.31943	1
Intestinal infectious diseases–Myocardial infarction	GNG11	7	93551016-93555826	0.8054	1
Intestinal infectious diseases–Myocardial infarction	BET1	7	93592082-93633693	-0.5894	1
Intestinal infectious diseases–Myocardial infarction	ADAP1	7	937537-995208	-1.3554	1
Intestinal infectious diseases–Myocardial infarction	COL1A2	7	94023873-94060544	0.12616	1
Intestinal infectious diseases–Myocardial infarction	CASD1	7	94138838-94186331	1.3777	1
Intestinal infectious diseases–Myocardial infarction	SGCE	7	94214536-94285521	0.068476	1
Intestinal infectious diseases–Myocardial infarction	PEG10	7	94285637-94299007	-0.49209	1
Intestinal infectious diseases–Myocardial infarction	PPP1R9A	7	94536949-94925727	0.78016	1
Intestinal infectious diseases–Myocardial infarction	PON1	7	94927669-94953884	0.99805	1
Intestinal infectious diseases–Myocardial infarction	PON3	7	94989181-95025702	1.3791	1
Intestinal infectious diseases–Myocardial infarction	PON2	7	95034174-95064636	-0.4349	1
Intestinal infectious diseases–Myocardial infarction	ASB4	7	95115213-95169543	0.059021	1
Intestinal infectious diseases–Myocardial infarction	PDK4	7	95212809-95225925	1.3925	1
Intestinal infectious diseases–Myocardial infarction	DYNC1I1	7	95401818-95739634	-0.42507	1
Intestinal infectious diseases–Myocardial infarction	SLC25A13	7	95749532-95951459	0.32529	1
Intestinal infectious diseases–Myocardial infarction	C7orf76	7	96110938-96132835	1.3126	1
Intestinal infectious diseases–Myocardial infarction	SHFM1	7	96318079-96339203	1.6687	1
Intestinal infectious diseases–Myocardial infarction	DLX5	7	96649702-96654143	-0.98364	1
Intestinal infectious diseases–Myocardial infarction	SDHAF3	7	96745905-96811075	1.4166	1
Intestinal infectious diseases–Myocardial infarction	TAC1	7	97361271-97369784	1.4251	1
Intestinal infectious diseases–Myocardial infarction	ASNS	7	97481429-97501854	1.2371	1
Intestinal infectious diseases–Myocardial infarction	OCM2	7	97614012-97619416	0.57489	1
Intestinal infectious diseases–Myocardial infarction	LMTK2	7	97736197-97838945	0.80025	1
Intestinal infectious diseases–Myocardial infarction	BHLHA15	7	97840759-97844769	0.74334	1
Intestinal infectious diseases–Myocardial infarction	TECPR1	7	97844755-97881563	-0.52371	1
Intestinal infectious diseases–Myocardial infarction	BRI3	7	97910972-97952972	-0.60643	1
Intestinal infectious diseases–Myocardial infarction	BAIAP2L1	7	97920962-98030427	-0.24819	1
Intestinal infectious diseases–Myocardial infarction	NPTX2	7	98246597-98259181	-0.10027	1
Intestinal infectious diseases–Myocardial infarction	TMEM130	7	98444111-98467673	0.61219	1
Intestinal infectious diseases–Myocardial infarction	TRRAP	7	98476113-98610866	0.63689	1
Intestinal infectious diseases–Myocardial infarction	SMURF1	7	98625058-98741743	0.71112	1
Intestinal infectious diseases–Myocardial infarction	KPNA7	7	98771197-98805089	0.50715	1
Intestinal infectious diseases–Myocardial infarction	ARPC1A	7	98923496-98963885	1.0544	1
Intestinal infectious diseases–Myocardial infarction	ARPC1B	7	98972298-99004226	1.4495	1
Intestinal infectious diseases–Myocardial infarction	PDAP1	7	98992296-99006305	1.1967	1
Intestinal infectious diseases–Myocardial infarction	BUD31	7	99006243-99017239	1.0863	1
Intestinal infectious diseases–Myocardial infarction	PTCD1	7	99014362-99045811	0.92906	1
Intestinal infectious diseases–Myocardial infarction	ATP5J2-PTCD1	7	99014362-99063824	1.0226	1
Intestinal infectious diseases–Myocardial infarction	CPSF4	7	99036563-99054996	0.94296	1
Intestinal infectious diseases–Myocardial infarction	ATP5J2	7	99055784-99063824	0.99925	1
Intestinal infectious diseases–Myocardial infarction	ZNF789	7	99070476-99085408	0.92942	1
Intestinal infectious diseases–Myocardial infarction	ZNF394	7	99084142-99097925	-0.35344	1
Intestinal infectious diseases–Myocardial infarction	ZKSCAN5	7	99102273-99131445	0.97942	1
Intestinal infectious diseases–Myocardial infarction	FAM200A	7	99143923-99156115	1.0506	1
Intestinal infectious diseases–Myocardial infarction	ZNF655	7	99156034-99174076	0.8286	1
Intestinal infectious diseases–Myocardial infarction	GS1-259H13.2	7	99195702-99208456	1.0923	1
Intestinal infectious diseases–Myocardial infarction	ZSCAN25	7	99214571-99275204	0.80957	1
Intestinal infectious diseases–Myocardial infarction	CYP3A5	7	99245813-99277636	0.6173	1
Intestinal infectious diseases–Myocardial infarction	CYP3A7-CYP3A51P	7	99282302-99332819	0.50506	1
Intestinal infectious diseases–Myocardial infarction	CYP3A7	7	99302660-99332853	0.49928	1
Intestinal infectious diseases–Myocardial infarction	CYP3A4	7	99354583-99381811	1.3987	1
Intestinal infectious diseases–Myocardial infarction	CYP3A43	7	99425636-99463727	1.2741	1
Intestinal infectious diseases–Myocardial infarction	OR2AE1	7	99473685-99474656	2.3804	1
Intestinal infectious diseases–Myocardial infarction	TRIM4	7	99488030-99517223	2.9659	1
Intestinal infectious diseases–Myocardial infarction	GJC3	7	99520892-99531833	3.1238	1
Intestinal infectious diseases–Myocardial infarction	AZGP1	7	99564350-99573735	1.7143	1
Intestinal infectious diseases–Myocardial infarction	ZKSCAN1	7	99613204-99642803	3.4075	1
Intestinal infectious diseases–Myocardial infarction	ZNF3	7	99661470-99680171	3.8036	1
Intestinal infectious diseases–Myocardial infarction	COPS6	7	99686583-99689823	0.76109	1
Intestinal infectious diseases–Myocardial infarction	MCM7	7	99690351-99699563	2.7911	1
Intestinal infectious diseases–Myocardial infarction	AP4M1	7	99699130-99704803	-0.2227	1
Intestinal infectious diseases–Myocardial infarction	TAF6	7	99704693-99717481	1.2062	1
Intestinal infectious diseases–Myocardial infarction	CNPY4	7	99717265-99723131	2.4705	1
Intestinal infectious diseases–Myocardial infarction	LAMTOR4	7	99746530-99751833	0.64927	1
Intestinal infectious diseases–Myocardial infarction	C7orf43	7	99752043-99756338	0.85666	1
Intestinal infectious diseases–Myocardial infarction	GAL3ST4	7	99756865-99766373	0.84383	1
Intestinal infectious diseases–Myocardial infarction	GPC2	7	99767229-99774990	0.83557	1
Intestinal infectious diseases–Myocardial infarction	STAG3	7	99775186-99812010	1.5085	1
Intestinal infectious diseases–Myocardial infarction	GATS	7	99798276-99869855	1.5696	1
Intestinal infectious diseases–Myocardial infarction	PVRIG	7	99816147-99819113	0.65544	1
Intestinal infectious diseases–Myocardial infarction	PILRB	7	99955626-99965454	-0.26606	1
Intestinal infectious diseases–Myocardial infarction	PILRA	7	99971068-99997722	-0.29251	1
Intestinal infectious diseases–Myocardial infarction	ZCWPW1	7	99998449-100027037	-0.11216	1
Intestinal infectious diseases–Myocardial infarction	LPL	8	19796582-19824770	5.7213	0.000101747
Intestinal infectious diseases–Myocardial infarction	INTS8	8	95835518-95892721	3.9315	0.812323
Intestinal infectious diseases–Myocardial infarction	VPS13B	8	100025299-100890447	-0.074405	1
Intestinal infectious diseases–Myocardial infarction	COX6C	8	100890223-100906242	0.47629	1
Intestinal infectious diseases–Myocardial infarction	RGS22	8	100973164-101118344	-0.20186	1
Intestinal infectious diseases–Myocardial infarction	FBXO43	8	101145588-101158099	1.3434	1
Intestinal infectious diseases–Myocardial infarction	POLR2K	8	101162839-101166230	-0.15783	1
Intestinal infectious diseases–Myocardial infarction	SPAG1	8	101170263-101254132	1.3506	1
Intestinal infectious diseases–Myocardial infarction	RNF19A	8	101269285-101348446	1.1377	1
Intestinal infectious diseases–Myocardial infarction	ANKRD46	8	101521980-101572014	-0.084438	1
Intestinal infectious diseases–Myocardial infarction	SNX31	8	101585110-101661893	-0.26659	1
Intestinal infectious diseases–Myocardial infarction	PABPC1	8	101715144-101734969	-0.12491	1
Intestinal infectious diseases–Myocardial infarction	YWHAZ	8	101930804-101965717	-0.12547	1
Intestinal infectious diseases–Myocardial infarction	ZNF706	8	102209266-102218292	0.57374	1
Intestinal infectious diseases–Myocardial infarction	GRHL2	8	102504668-102681954	0.64698	1
Intestinal infectious diseases–Myocardial infarction	NCALD	8	102698770-103137135	0.46597	1
Intestinal infectious diseases–Myocardial infarction	RRM2B	8	103216729-103251346	2.7636	1
Intestinal infectious diseases–Myocardial infarction	UBR5	8	103264501-103424947	0.40135	1
Intestinal infectious diseases–Myocardial infarction	ODF1	8	103563848-103573245	0.81446	1
Intestinal infectious diseases–Myocardial infarction	KLF10	8	103661005-103668130	2.1986	1
Intestinal infectious diseases–Myocardial infarction	LOC101927245	8	103668635-103698156	2.9929	1
Intestinal infectious diseases–Myocardial infarction	PRSS55	8	10383030-10411676	1.8669	1
Intestinal infectious diseases–Myocardial infarction	AZIN1	8	103838536-103876905	1.3714	1
Intestinal infectious diseases–Myocardial infarction	ATP6V1C1	8	104033248-104085285	-0.33912	1
Intestinal infectious diseases–Myocardial infarction	BAALC	8	104152921-104242533	0.68801	1
Intestinal infectious diseases–Myocardial infarction	FZD6	8	104310661-104345094	-0.1466	1
Intestinal infectious diseases–Myocardial infarction	CTHRC1	8	104383743-104395233	1.0262	1
Intestinal infectious diseases–Myocardial infarction	SLC25A32	8	104410866-104427563	1.253	1
Intestinal infectious diseases–Myocardial infarction	DCAF13	8	104426942-104455681	1.3667	1
Intestinal infectious diseases–Myocardial infarction	RIMS2	8	104512426-105266656	-0.44582	1
Intestinal infectious diseases–Myocardial infarction	RP1L1	8	10463859-10512617	0.015165	1
Intestinal infectious diseases–Myocardial infarction	C8orf74	8	10530147-10558103	-2.0421	1
Intestinal infectious diseases–Myocardial infarction	DCSTAMP	8	105352024-105368917	0.25242	1
Intestinal infectious diseases–Myocardial infarction	DPYS	8	105391652-105479281	0.621	1
Intestinal infectious diseases–Myocardial infarction	LRP12	8	105501459-105601252	1.2129	1
Intestinal infectious diseases–Myocardial infarction	SOX7	8	10581278-10588084	1.0463	1
Intestinal infectious diseases–Myocardial infarction	PINX1	8	10622473-10697394	0.037525	1
Intestinal infectious diseases–Myocardial infarction	ZFPM2	8	106330917-106816767	2.404	1
Intestinal infectious diseases–Myocardial infarction	OXR1	8	107282406-107764922	0.060504	1
Intestinal infectious diseases–Myocardial infarction	XKR6	8	10753654-11058875	-1.3861	1
Intestinal infectious diseases–Myocardial infarction	ABRA	8	107771711-107782472	0.48464	1
Intestinal infectious diseases–Myocardial infarction	ANGPT1	8	108261710-108510254	1.1284	1
Intestinal infectious diseases–Myocardial infarction	RSPO2	8	108911544-109095913	2.7527	1
Intestinal infectious diseases–Myocardial infarction	EIF3E	8	109213972-109260959	2.2846	1
Intestinal infectious diseases–Myocardial infarction	EMC2	8	109455853-109499136	1.1321	1
Intestinal infectious diseases–Myocardial infarction	TMEM74	8	109791165-109799770	1.9983	1
Intestinal infectious diseases–Myocardial infarction	TRHR	8	110099653-110131813	-0.12552	1
Intestinal infectious diseases–Myocardial infarction	NUDCD1	8	110253148-110346486	0.22582	1
Intestinal infectious diseases–Myocardial infarction	ENY2	8	110346552-110358189	0.82622	1
Intestinal infectious diseases–Myocardial infarction	PKHD1L1	8	110374706-110543500	1.0076	1
Intestinal infectious diseases–Myocardial infarction	EBAG9	8	110551929-110578225	0.21724	1
Intestinal infectious diseases–Myocardial infarction	SYBU	8	110586405-110704020	-0.41318	1
Intestinal infectious diseases–Myocardial infarction	KCNV1	8	110979233-110987963	-0.62154	1
Intestinal infectious diseases–Myocardial infarction	MTMR9	8	11142000-11185655	-1.0481	1
Intestinal infectious diseases–Myocardial infarction	FAM167A	8	11278972-11324276	-0.67511	1
Intestinal infectious diseases–Myocardial infarction	CSMD3	8	113235157-114449242	1.154	1
Intestinal infectious diseases–Myocardial infarction	BLK	8	11351521-11422108	1.9578	1
Intestinal infectious diseases–Myocardial infarction	GATA4	8	11534433-11617510	-0.79599	1
Intestinal infectious diseases–Myocardial infarction	LOC101929490	8	11537185-11555493	0.71775	1
Intestinal infectious diseases–Myocardial infarction	NEIL2	8	11627172-11644854	-0.71948	1
Intestinal infectious diseases–Myocardial infarction	TRPS1	8	116420724-116713299	0.4518	1
Intestinal infectious diseases–Myocardial infarction	FDFT1	8	11653467-11696818	-0.74204	1
Intestinal infectious diseases–Myocardial infarction	CTSB	8	11700033-11725646	-1.1762	1
Intestinal infectious diseases–Myocardial infarction	EIF3H	8	117657055-117768258	-0.61771	1
Intestinal infectious diseases–Myocardial infarction	UTP23	8	117778742-117792449	0.29384	1
Intestinal infectious diseases–Myocardial infarction	RAD21	8	117858173-117887105	-1.5152	1
Intestinal infectious diseases–Myocardial infarction	AARD	8	117950464-117956239	-0.60822	1
Intestinal infectious diseases–Myocardial infarction	SLC30A8	8	117962512-118188953	1.478	1
Intestinal infectious diseases–Myocardial infarction	DEFB136	8	11831446-11832108	-1.1738	1
Intestinal infectious diseases–Myocardial infarction	DEFB135	8	11839830-11842099	2.032	1
Intestinal infectious diseases–Myocardial infarction	DEFB134	8	11851489-11853760	1.2869	1
Intestinal infectious diseases–Myocardial infarction	MED30	8	118532532-118552510	-0.18645	1
Intestinal infectious diseases–Myocardial infarction	EXT1	8	118811602-119124058	0.69298	1
Intestinal infectious diseases–Myocardial infarction	SAMD12	8	119201694-119634184	0.75808	1
Intestinal infectious diseases–Myocardial infarction	TNFRSF11B	8	119935796-119964383	-0.50551	1
Intestinal infectious diseases–Myocardial infarction	COLEC10	8	119964527-120119207	0.62424	1
Intestinal infectious diseases–Myocardial infarction	MAL2	8	120220610-120257913	1.5956	1
Intestinal infectious diseases–Myocardial infarction	NOV	8	120428552-120436678	0.44118	1
Intestinal infectious diseases–Myocardial infarction	ENPP2	8	120569317-120685644	-0.3848	1
Intestinal infectious diseases–Myocardial infarction	TAF2	8	120743014-120845074	2.2275	1
Intestinal infectious diseases–Myocardial infarction	DSCC1	8	120846181-120868170	2.1843	1
Intestinal infectious diseases–Myocardial infarction	DEPTOR	8	120885900-121063157	2.4649	1
Intestinal infectious diseases–Myocardial infarction	COL14A1	8	121137347-121384273	1.2461	1
Intestinal infectious diseases–Myocardial infarction	MRPL13	8	121408083-121457647	0.61614	1
Intestinal infectious diseases–Myocardial infarction	MTBP	8	121457638-121535875	0.65662	1
Intestinal infectious diseases–Myocardial infarction	SNTB1	8	121547985-121825599	-0.045183	1
Intestinal infectious diseases–Myocardial infarction	HAS2	8	122624356-122653675	0.69359	1
Intestinal infectious diseases–Myocardial infarction	ZHX2	8	123792510-123986755	2.4561	1
Intestinal infectious diseases–Myocardial infarction	DERL1	8	124025404-124054663	1.8622	1
Intestinal infectious diseases–Myocardial infarction	TBC1D31	8	124084920-124164393	1.0573	1
Intestinal infectious diseases–Myocardial infarction	FAM83A	8	124194752-124222318	0.64738	1
Intestinal infectious diseases–Myocardial infarction	C8orf76	8	124232196-124253656	0.94423	1
Intestinal infectious diseases–Myocardial infarction	ZHX1-C8orf76	8	124238429-124286727	0.70133	1
Intestinal infectious diseases–Myocardial infarction	ZHX1	8	124260690-124287781	-0.69539	1
Intestinal infectious diseases–Myocardial infarction	ATAD2	8	124332090-124408705	-0.093336	1
Intestinal infectious diseases–Myocardial infarction	WDYHV1	8	124428965-124454261	-1.0686	1
Intestinal infectious diseases–Myocardial infarction	FBXO32	8	124510127-124553493	-1.1061	1
Intestinal infectious diseases–Myocardial infarction	KLHL38	8	124657743-124666041	0.30622	1
Intestinal infectious diseases–Myocardial infarction	ANXA13	8	124693034-124749647	-0.19545	1
Intestinal infectious diseases–Myocardial infarction	FAM91A1	8	124780679-124827692	0.48469	1
Intestinal infectious diseases–Myocardial infarction	FER1L6	8	124864227-125132412	0.48765	1
Intestinal infectious diseases–Myocardial infarction	TMEM65	8	125323159-125384940	1.0812	1
Intestinal infectious diseases–Myocardial infarction	TRMT12	8	125463048-125465267	1.3153	1
Intestinal infectious diseases–Myocardial infarction	RNF139	8	125487008-125500859	0.029546	1
Intestinal infectious diseases–Myocardial infarction	TATDN1	8	125500735-125551329	0.92254	1
Intestinal infectious diseases–Myocardial infarction	NDUFB9	8	125551343-125580751	1.8047	1
Intestinal infectious diseases–Myocardial infarction	MTSS1	8	125563025-125740730	1.1896	1
Intestinal infectious diseases–Myocardial infarction	LONRF1	8	12579406-12612992	1.1573	1
Intestinal infectious diseases–Myocardial infarction	ZNF572	8	125985539-125991631	-0.38636	1
Intestinal infectious diseases–Myocardial infarction	SQLE	8	126010720-126034525	-0.016347	1
Intestinal infectious diseases–Myocardial infarction	KIAA0196	8	126036502-126104061	1.486	1
Intestinal infectious diseases–Myocardial infarction	NSMCE2	8	126104083-126379367	1.8118	1
Intestinal infectious diseases–Myocardial infarction	TRIB1	8	126442563-126450647	3.0422	1
Intestinal infectious diseases–Myocardial infarction	FAM84B	8	127564683-127570717	-0.73756	1
Intestinal infectious diseases–Myocardial infarction	KIAA1456	8	12803183-12887286	0.3017	1
Intestinal infectious diseases–Myocardial infarction	POU5F1B	8	128427131-128429455	1.0117	1
Intestinal infectious diseases–Myocardial infarction	MYC	8	128748315-128753680	-0.65388	1
Intestinal infectious diseases–Myocardial infarction	DLC1	8	12940870-13373167	1.8756	1
Intestinal infectious diseases–Myocardial infarction	GSDMC	8	130760442-130799134	1.2385	1
Intestinal infectious diseases–Myocardial infarction	FAM49B	8	130851839-131028897	0.30176	1
Intestinal infectious diseases–Myocardial infarction	ASAP1	8	131064350-131455906	2.1247	1
Intestinal infectious diseases–Myocardial infarction	ADCY8	8	131792546-132053012	-0.16608	1
Intestinal infectious diseases–Myocardial infarction	EFR3A	8	132916356-133025889	0.49921	1
Intestinal infectious diseases–Myocardial infarction	OC90	8	133036467-133071627	1.755	1
Intestinal infectious diseases–Myocardial infarction	HHLA1	8	133073733-133117512	0.35924	1
Intestinal infectious diseases–Myocardial infarction	KCNQ3	8	133133105-133493004	1.0173	1
Intestinal infectious diseases–Myocardial infarction	LRRC6	8	133584201-133687863	2.1102	1
Intestinal infectious diseases–Myocardial infarction	TMEM71	8	133722191-133772914	2.4476	1
Intestinal infectious diseases–Myocardial infarction	PHF20L1	8	133787604-133861052	0.53822	1
Intestinal infectious diseases–Myocardial infarction	TG	8	133879149-134147146	0.41033	1
Intestinal infectious diseases–Myocardial infarction	SLA	8	134048973-134115604	-0.11102	1
Intestinal infectious diseases–Myocardial infarction	WISP1	8	134203282-134243933	2.1605	1
Intestinal infectious diseases–Myocardial infarction	C8orf48	8	13424352-13425797	0.23874	1
Intestinal infectious diseases–Myocardial infarction	NDRG1	8	134249414-134309835	2.405	1
Intestinal infectious diseases–Myocardial infarction	ST3GAL1	8	134467091-134584697	3.4895	1
Intestinal infectious diseases–Myocardial infarction	ZFAT	8	135490031-135725292	1.567	1
Intestinal infectious diseases–Myocardial infarction	KHDRBS3	8	136469702-136669068	2.5011	1
Intestinal infectious diseases–Myocardial infarction	FAM135B	8	139142266-139509065	1.0718	1
Intestinal infectious diseases–Myocardial infarction	SGCZ	8	13947373-15095792	2.0427	1
Intestinal infectious diseases–Myocardial infarction	COL22A1	8	139600478-139926236	-0.90141	1
Intestinal infectious diseases–Myocardial infarction	KCNK9	8	140613081-140715299	1.0933	1
Intestinal infectious diseases–Myocardial infarction	TRAPPC9	8	140740324-141468678	1.2264	1
Intestinal infectious diseases–Myocardial infarction	CHRAC1	8	141521397-141527252	0.32439	1
Intestinal infectious diseases–Myocardial infarction	AGO2	8	141541264-141645646	-0.026583	1
Intestinal infectious diseases–Myocardial infarction	PTK2	8	141668481-142011412	0.68778	1
Intestinal infectious diseases–Myocardial infarction	DENND3	8	142138720-142205903	-0.37488	1
Intestinal infectious diseases–Myocardial infarction	SLC45A4	8	142217273-142310241	-0.14994	1
Intestinal infectious diseases–Myocardial infarction	GPR20	8	142366585-142377365	0.53261	1
Intestinal infectious diseases–Myocardial infarction	PTP4A3	8	142402093-142442554	0.567	1
Intestinal infectious diseases–Myocardial infarction	MROH5	8	142443929-142517330	0.02218	1
Intestinal infectious diseases–Myocardial infarction	TSNARE1	8	143293441-143484543	1.5481	1
Intestinal infectious diseases–Myocardial infarction	ADGRB1	8	143545377-143626369	0.23796	1
Intestinal infectious diseases–Myocardial infarction	ARC	8	143692405-143695833	-0.073951	1
Intestinal infectious diseases–Myocardial infarction	JRK	8	143738874-143751412	-0.53839	1
Intestinal infectious diseases–Myocardial infarction	PSCA	8	143751726-143764145	0.94176	1
Intestinal infectious diseases–Myocardial infarction	LY6K	8	143781529-143785588	0.60005	1
Intestinal infectious diseases–Myocardial infarction	THEM6	8	143808621-143818350	0.37355	1
Intestinal infectious diseases–Myocardial infarction	LYPD2	8	143831628-143833952	1.0409	1
Intestinal infectious diseases–Myocardial infarction	LYNX1	8	143845756-143859640	-0.7224	1
Intestinal infectious diseases–Myocardial infarction	LY6D	8	143866298-143868008	2.1297	1
Intestinal infectious diseases–Myocardial infarction	GML	8	143916217-143928262	-0.091087	1
Intestinal infectious diseases–Myocardial infarction	CYP11B1	8	143953773-143961236	-0.19877	1
Intestinal infectious diseases–Myocardial infarction	CYP11B2	8	143991975-143999259	-0.6258	1
Intestinal infectious diseases–Myocardial infarction	LY6E	8	144099902-144103827	1.2446	1
Intestinal infectious diseases–Myocardial infarction	C8orf31	8	144120679-144135720	0.091752	1
Intestinal infectious diseases–Myocardial infarction	LOC101928108	8	144162062-144164895	-0.24848	1
Intestinal infectious diseases–Myocardial infarction	LY6H	8	144239331-144242053	0.58313	1
Intestinal infectious diseases–Myocardial infarction	GPIHBP1	8	144295068-144299044	0.38399	1
Intestinal infectious diseases–Myocardial infarction	ZFP41	8	144328991-144344875	0.05749	1
Intestinal infectious diseases–Myocardial infarction	GLI4	8	144333524-144359101	-0.15117	1
Intestinal infectious diseases–Myocardial infarction	ZNF696	8	144371651-144382122	0.66294	1
Intestinal infectious diseases–Myocardial infarction	TOP1MT	8	144391494-144442147	1.2463	1
Intestinal infectious diseases–Myocardial infarction	RHPN1	8	144451025-144466390	1.5418	1
Intestinal infectious diseases–Myocardial infarction	MAFA	8	144510230-144512602	1.2122	1
Intestinal infectious diseases–Myocardial infarction	ZC3H3	8	144519825-144624449	0.57218	1
Intestinal infectious diseases–Myocardial infarction	GSDMD	8	144635383-144645232	0.81136	1
Intestinal infectious diseases–Myocardial infarction	MROH6	8	144648362-144654928	0.94269	1
Intestinal infectious diseases–Myocardial infarction	NAPRT	8	144656955-144660881	1.0276	1
Intestinal infectious diseases–Myocardial infarction	EEF1D	8	144661867-144679845	0.45331	1
Intestinal infectious diseases–Myocardial infarction	TIGD5	8	144680074-144682485	-0.68277	1
Intestinal infectious diseases–Myocardial infarction	PYCRL	8	144686083-144691784	-0.22251	1
Intestinal infectious diseases–Myocardial infarction	TSTA3	8	144694788-144700358	0.92844	1
Intestinal infectious diseases–Myocardial infarction	ZNF623	8	144718183-144735900	1.2324	1
Intestinal infectious diseases–Myocardial infarction	ZNF707	8	144766622-144777672	0.54056	1
Intestinal infectious diseases–Myocardial infarction	MAPK15	8	144798507-144804633	-0.35544	1
Intestinal infectious diseases–Myocardial infarction	FAM83H	8	144806103-144822710	1.0894	1
Intestinal infectious diseases–Myocardial infarction	SCRIB	8	144873090-144897890	-0.48839	1
Intestinal infectious diseases–Myocardial infarction	PUF60	8	144898514-144911556	-0.078724	1
Intestinal infectious diseases–Myocardial infarction	NRBP2	8	144915755-144924200	0.91882	1
Intestinal infectious diseases–Myocardial infarction	EPPK1	8	144939492-144952632	0.28404	1
Intestinal infectious diseases–Myocardial infarction	PLEC	8	144989321-145050913	1.3552	1
Intestinal infectious diseases–Myocardial infarction	PARP10	8	145051320-145060635	0.33099	1
Intestinal infectious diseases–Myocardial infarction	GRINA	8	145064226-145067596	0.36448	1
Intestinal infectious diseases–Myocardial infarction	OPLAH	8	145106167-145115584	1.4209	1
Intestinal infectious diseases–Myocardial infarction	GPAA1	8	145137064-145141119	1.1064	1
Intestinal infectious diseases–Myocardial infarction	SHARPIN	8	145153536-145159140	1.108	1
Intestinal infectious diseases–Myocardial infarction	MAF1	8	145159305-145162515	0.94681	1
Intestinal infectious diseases–Myocardial infarction	MROH1	8	145202919-145316843	2.576	1
Intestinal infectious diseases–Myocardial infarction	BOP1	8	145486056-145515120	0.30098	1
Intestinal infectious diseases–Myocardial infarction	HSF1	8	145515270-145538385	0.20931	1
Intestinal infectious diseases–Myocardial infarction	DGAT1	8	145538246-145550582	0.26888	1
Intestinal infectious diseases–Myocardial infarction	TMEM249	8	145576886-145579269	-0.070214	1
Intestinal infectious diseases–Myocardial infarction	FBXL6	8	145579088-145582183	0.41084	1
Intestinal infectious diseases–Myocardial infarction	SLC52A2	8	145582217-145584946	0.4033	1
Intestinal infectious diseases–Myocardial infarction	ADCK5	8	145597704-145618457	0.061331	1
Intestinal infectious diseases–Myocardial infarction	CPSF1	8	145618446-145634733	-0.28919	1
Intestinal infectious diseases–Myocardial infarction	SLC39A4	8	145637798-145642279	2.1387	1
Intestinal infectious diseases–Myocardial infarction	VPS28	8	145648984-145653946	1.7347	1
Intestinal infectious diseases–Myocardial infarction	TONSL	8	145654163-145669871	2.0554	1
Intestinal infectious diseases–Myocardial infarction	CYHR1	8	145675315-145691031	0.35695	1
Intestinal infectious diseases–Myocardial infarction	FOXH1	8	145699115-145701718	-0.028207	1
Intestinal infectious diseases–Myocardial infarction	PPP1R16A	8	145703365-145727504	0.30172	1
Intestinal infectious diseases–Myocardial infarction	GPT	8	145729465-145732555	-0.27552	1
Intestinal infectious diseases–Myocardial infarction	RECQL4	8	145736667-145743210	0.35717	1
Intestinal infectious diseases–Myocardial infarction	LRRC14	8	145743349-145750562	-0.075453	1
Intestinal infectious diseases–Myocardial infarction	LRRC24	8	145747761-145752416	-0.51574	1
Intestinal infectious diseases–Myocardial infarction	ARHGAP39	8	145754563-145838891	0.60972	1
Intestinal infectious diseases–Myocardial infarction	ZNF251	8	145946294-145981285	1.2635	1
Intestinal infectious diseases–Myocardial infarction	ZNF34	8	145998499-146012725	1.3034	1
Intestinal infectious diseases–Myocardial infarction	ZNF517	8	146024261-146035461	-0.3118	1
Intestinal infectious diseases–Myocardial infarction	ZNF7	8	146052855-146072893	2.4121	1
Intestinal infectious diseases–Myocardial infarction	COMMD5	8	146075551-146078932	2.6429	1
Intestinal infectious diseases–Myocardial infarction	ZNF250	8	146102336-146127453	1.9013	1
Intestinal infectious diseases–Myocardial infarction	ZNF16	8	146155744-146176274	1.8777	1
Intestinal infectious diseases–Myocardial infarction	TUSC3	8	15397596-15624158	0.64209	1
Intestinal infectious diseases–Myocardial infarction	MSR1	8	15965387-16050300	0.7224	1
Intestinal infectious diseases–Myocardial infarction	FGF20	8	16850334-16859674	-0.0029393	1
Intestinal infectious diseases–Myocardial infarction	MICU3	8	16884747-16980148	0.54993	1
Intestinal infectious diseases–Myocardial infarction	ZDHHC2	8	17013836-17080241	0.48711	1
Intestinal infectious diseases–Myocardial infarction	CLN8	8	1703944-1734736	0.93414	1
Intestinal infectious diseases–Myocardial infarction	CNOT7	8	17086737-17104387	1.9468	1
Intestinal infectious diseases–Myocardial infarction	VPS37A	8	17104401-17155533	1.3257	1
Intestinal infectious diseases–Myocardial infarction	MTMR7	8	17154306-17271040	2.4358	1
Intestinal infectious diseases–Myocardial infarction	SLC7A2	8	17354597-17428077	-0.13028	1
Intestinal infectious diseases–Myocardial infarction	PDGFRL	8	17433942-17500642	0.5532	1
Intestinal infectious diseases–Myocardial infarction	MTUS1	8	17501303-17658729	0.90604	1
Intestinal infectious diseases–Myocardial infarction	ARHGEF10	8	1772149-1906807	0.5285	1
Intestinal infectious diseases–Myocardial infarction	FGL1	8	17721894-17767874	0.7891	1
Intestinal infectious diseases–Myocardial infarction	PCM1	8	17780364-17887457	1.773	1
Intestinal infectious diseases–Myocardial infarction	ASAH1	8	17913925-17942507	-0.090599	1
Intestinal infectious diseases–Myocardial infarction	NAT1	8	18027971-18081198	0.0047888	1
Intestinal infectious diseases–Myocardial infarction	ZNF596	8	182200-197339	-0.20429	1
Intestinal infectious diseases–Myocardial infarction	NAT2	8	18248755-18258723	1.4038	1
Intestinal infectious diseases–Myocardial infarction	PSD3	8	18384813-18871196	0.47119	1
Intestinal infectious diseases–Myocardial infarction	SH2D4A	8	19171081-19253729	0.7242	1
Intestinal infectious diseases–Myocardial infarction	LOC101928058	8	1920830-1922833	-0.1481	1
Intestinal infectious diseases–Myocardial infarction	KBTBD11	8	1921949-1955109	0.40158	1
Intestinal infectious diseases–Myocardial infarction	CSGALNACT1	8	19261672-19540261	1.3349	1
Intestinal infectious diseases–Myocardial infarction	INTS10	8	19674876-19709589	0.99229	1
Intestinal infectious diseases–Myocardial infarction	MYOM2	8	1993082-2093380	1.7461	1
Intestinal infectious diseases–Myocardial infarction	SLC18A1	8	20002366-20040717	0.24395	1
Intestinal infectious diseases–Myocardial infarction	ATP6V1B2	8	20054704-20079207	0.13149	1
Intestinal infectious diseases–Myocardial infarction	LZTS1	8	20103676-20161492	1.1984	1
Intestinal infectious diseases–Myocardial infarction	GFRA2	8	21549530-21672392	0.064908	1
Intestinal infectious diseases–Myocardial infarction	DOK2	8	21766384-21771290	1.6175	1
Intestinal infectious diseases–Myocardial infarction	XPO7	8	21777180-21864096	0.14268	1
Intestinal infectious diseases–Myocardial infarction	NPM2	8	21881621-21894408	-1.5381	1
Intestinal infectious diseases–Myocardial infarction	FGF17	8	21900264-21906320	-0.5976	1
Intestinal infectious diseases–Myocardial infarction	DMTN	8	21906660-21940036	-0.033974	1
Intestinal infectious diseases–Myocardial infarction	FAM160B2	8	21946695-21962405	1.295	1
Intestinal infectious diseases–Myocardial infarction	NUDT18	8	21964383-21966932	0.91762	1
Intestinal infectious diseases–Myocardial infarction	HR	8	21971932-21988566	1.1959	1
Intestinal infectious diseases–Myocardial infarction	REEP4	8	21995533-21999448	0.67022	1
Intestinal infectious diseases–Myocardial infarction	LGI3	8	22004343-22014344	-0.63856	1
Intestinal infectious diseases–Myocardial infarction	SFTPC	8	22014853-22021992	3.0478	1
Intestinal infectious diseases–Myocardial infarction	BMP1	8	22022653-22069839	2.0068	1
Intestinal infectious diseases–Myocardial infarction	PHYHIP	8	22077216-22089851	2.528	1
Intestinal infectious diseases–Myocardial infarction	POLR3D	8	22102619-22108680	1.2059	1
Intestinal infectious diseases–Myocardial infarction	PIWIL2	8	22132810-22215560	2.1018	1
Intestinal infectious diseases–Myocardial infarction	SLC39A14	8	22224762-22291642	1.2498	1
Intestinal infectious diseases–Myocardial infarction	PPP3CC	8	22298483-22398657	0.40453	1
Intestinal infectious diseases–Myocardial infarction	SORBS3	8	22402228-22433008	0.79332	1
Intestinal infectious diseases–Myocardial infarction	PDLIM2	8	22435805-22455538	0.43487	1
Intestinal infectious diseases–Myocardial infarction	C8orf58	8	22457114-22461663	-0.33061	1
Intestinal infectious diseases–Myocardial infarction	LOC101929211	8	22460648-22462925	0.0090214	1
Intestinal infectious diseases–Myocardial infarction	CCAR2	8	22462145-22477984	-0.13675	1
Intestinal infectious diseases–Myocardial infarction	BIN3	8	22477931-22526661	-0.23405	1
Intestinal infectious diseases–Myocardial infarction	EGR3	8	22545172-22550815	1.6024	1
Intestinal infectious diseases–Myocardial infarction	PEBP4	8	22570765-22785491	2.5701	1
Intestinal infectious diseases–Myocardial infarction	RHOBTB2	8	22844930-22877710	-0.0074439	1
Intestinal infectious diseases–Myocardial infarction	TNFRSF10B	8	22877646-22926700	0.59621	1
Intestinal infectious diseases–Myocardial infarction	TNFRSF10C	8	22960327-22974950	1.8027	1
Intestinal infectious diseases–Myocardial infarction	TNFRSF10D	8	22993101-23021543	0.12754	1
Intestinal infectious diseases–Myocardial infarction	TNFRSF10A	8	23048970-23082680	-0.10945	1
Intestinal infectious diseases–Myocardial infarction	CHMP7	8	23101150-23119512	0.50184	1
Intestinal infectious diseases–Myocardial infarction	R3HCC1	8	23145442-23153792	1.4537	1
Intestinal infectious diseases–Myocardial infarction	LOXL2	8	23154410-23261722	2.4136	1
Intestinal infectious diseases–Myocardial infarction	ENTPD4	8	23284687-23315244	-0.47681	1
Intestinal infectious diseases–Myocardial infarction	SLC25A37	8	23386363-23432976	2.8444	1
Intestinal infectious diseases–Myocardial infarction	NKX3-1	8	23536206-23540450	1.6362	1
Intestinal infectious diseases–Myocardial infarction	NKX2-6	8	23559964-23564111	1.178	1
Intestinal infectious diseases–Myocardial infarction	STC1	8	23699434-23712320	1.1939	1
Intestinal infectious diseases–Myocardial infarction	ADAM28	8	24151553-24212726	0.086699	1
Intestinal infectious diseases–Myocardial infarction	ADAMDEC1	8	24241798-24263526	0.77322	1
Intestinal infectious diseases–Myocardial infarction	ADAM7	8	24298509-24370273	0.74849	1
Intestinal infectious diseases–Myocardial infarction	NEFM	8	24770712-24776607	1.5585	1
Intestinal infectious diseases–Myocardial infarction	NEFL	8	24808468-24814383	1.0174	1
Intestinal infectious diseases–Myocardial infarction	DOCK5	8	25042287-25273227	2.0625	1
Intestinal infectious diseases–Myocardial infarction	GNRH1	8	25276774-25282556	-0.40494	1
Intestinal infectious diseases–Myocardial infarction	KCTD9	8	25285363-25315984	-0.14885	1
Intestinal infectious diseases–Myocardial infarction	CDCA2	8	25316275-25365425	-0.36134	1
Intestinal infectious diseases–Myocardial infarction	EBF2	8	25699246-25902640	0.22978	1
Intestinal infectious diseases–Myocardial infarction	PPP2R2A	8	26149007-26230196	0.38001	1
Intestinal infectious diseases–Myocardial infarction	BNIP3L	8	26239894-26270644	0.73384	1
Intestinal infectious diseases–Myocardial infarction	PNMA2	8	26362196-26371608	-0.76484	1
Intestinal infectious diseases–Myocardial infarction	DPYSL2	8	26371709-26515693	0.33036	1
Intestinal infectious diseases–Myocardial infarction	ADRA1A	8	26605667-26727003	0.12271	1
Intestinal infectious diseases–Myocardial infarction	STMN4	8	27093814-27116382	1.1984	1
Intestinal infectious diseases–Myocardial infarction	TRIM35	8	27142404-27168834	0.85274	1
Intestinal infectious diseases–Myocardial infarction	PTK2B	8	27168999-27316908	1.1978	1
Intestinal infectious diseases–Myocardial infarction	CHRNA2	8	27317278-27336813	-0.073585	1
Intestinal infectious diseases–Myocardial infarction	EPHX2	8	27348519-27402439	1.0952	1
Intestinal infectious diseases–Myocardial infarction	CLU	8	27454434-27472328	1.7263	1
Intestinal infectious diseases–Myocardial infarction	SCARA3	8	27491100-27534286	2.185	1
Intestinal infectious diseases–Myocardial infarction	CCDC25	8	27590833-27630170	-0.10875	1
Intestinal infectious diseases–Myocardial infarction	ESCO2	8	27632057-27670141	-0.13045	1
Intestinal infectious diseases–Myocardial infarction	PBK	8	27667138-27695612	0.17335	1
Intestinal infectious diseases–Myocardial infarction	SCARA5	8	27727399-27850369	0.89152	1
Intestinal infectious diseases–Myocardial infarction	NUGGC	8	27879481-27941431	-0.078217	1
Intestinal infectious diseases–Myocardial infarction	CSMD1	8	2792875-4852328	-0.015288	1
Intestinal infectious diseases–Myocardial infarction	ELP3	8	27950584-28048670	-0.78475	1
Intestinal infectious diseases–Myocardial infarction	PNOC	8	28174562-28200872	1.2319	1
Intestinal infectious diseases–Myocardial infarction	ZNF395	8	28203102-28243983	1.2832	1
Intestinal infectious diseases–Myocardial infarction	FBXO16	8	28285925-28347835	-0.014706	1
Intestinal infectious diseases–Myocardial infarction	FZD3	8	28351722-28431785	1.5276	1
Intestinal infectious diseases–Myocardial infarction	EXTL3	8	28558990-28611207	-0.90592	1
Intestinal infectious diseases–Myocardial infarction	INTS9	8	28625175-28747698	-0.18998	1
Intestinal infectious diseases–Myocardial infarction	HMBOX1	8	28747911-28922456	0.77808	1
Intestinal infectious diseases–Myocardial infarction	KIF13B	8	28924795-29120610	0.60107	1
Intestinal infectious diseases–Myocardial infarction	DUSP4	8	29190579-29208267	0.29807	1
Intestinal infectious diseases–Myocardial infarction	SARAF	8	29920609-29940649	0.5965	1
Intestinal infectious diseases–Myocardial infarction	LEPROTL1	8	29952922-29995222	-0.95137	1
Intestinal infectious diseases–Myocardial infarction	MBOAT4	8	29989187-30002200	0.99894	1
Intestinal infectious diseases–Myocardial infarction	DCTN6	8	30013813-30041155	0.3701	1
Intestinal infectious diseases–Myocardial infarction	RBPMS	8	30242017-30429778	-0.055414	1
Intestinal infectious diseases–Myocardial infarction	GTF2E2	8	30436031-30515738	1.2076	1
Intestinal infectious diseases–Myocardial infarction	SMIM18	8	30496117-30503473	1.1908	1
Intestinal infectious diseases–Myocardial infarction	GSR	8	30535578-30585486	0.37242	1
Intestinal infectious diseases–Myocardial infarction	UBXN8	8	30601690-30624522	0.91694	1
Intestinal infectious diseases–Myocardial infarction	PPP2CB	8	30643126-30670352	-0.14496	1
Intestinal infectious diseases–Myocardial infarction	TEX15	8	30688939-30770512	0.3147	1
Intestinal infectious diseases–Myocardial infarction	PURG	8	30853320-30891231	-2.4931	1
Intestinal infectious diseases–Myocardial infarction	WRN	8	30890778-31031277	1.4662	1
Intestinal infectious diseases–Myocardial infarction	NRG1	8	31496820-32622558	1.3478	1
Intestinal infectious diseases–Myocardial infarction	FUT10	8	33228057-33330664	0.020652	1
Intestinal infectious diseases–Myocardial infarction	MAK16	8	33342685-33358778	0.2622	1
Intestinal infectious diseases–Myocardial infarction	TTI2	8	33356027-33370703	-0.42737	1
Intestinal infectious diseases–Myocardial infarction	RNF122	8	33405272-33424646	0.35104	1
Intestinal infectious diseases–Myocardial infarction	DUSP26	8	33448848-33457546	1.5569	1
Intestinal infectious diseases–Myocardial infarction	UNC5D	8	35092975-35654068	1.5213	1
Intestinal infectious diseases–Myocardial infarction	FBXO25	8	356808-419876	0.74546	1
Intestinal infectious diseases–Myocardial infarction	KCNU1	8	36641842-36793643	0.17154	1
Intestinal infectious diseases–Myocardial infarction	ERLIN2	8	37593743-37615319	1.0709	1
Intestinal infectious diseases–Myocardial infarction	PROSC	8	37619680-37637286	0.86932	1
Intestinal infectious diseases–Myocardial infarction	ADGRA2	8	37654401-37701504	-0.33152	1
Intestinal infectious diseases–Myocardial infarction	BRF2	8	37701398-37707431	0.32598	1
Intestinal infectious diseases–Myocardial infarction	RAB11FIP1	8	37716465-37757015	-0.13077	1
Intestinal infectious diseases–Myocardial infarction	GOT1L1	8	37791799-37797664	0.55033	1
Intestinal infectious diseases–Myocardial infarction	ADRB3	8	37820513-37824184	-1.12	1
Intestinal infectious diseases–Myocardial infarction	EIF4EBP1	8	37888020-37917883	1.1496	1
Intestinal infectious diseases–Myocardial infarction	ASH2L	8	37962483-37997598	0.86058	1
Intestinal infectious diseases–Myocardial infarction	STAR	8	38000218-38008783	1.4835	1
Intestinal infectious diseases–Myocardial infarction	LSM1	8	38020839-38034248	2.041	1
Intestinal infectious diseases–Myocardial infarction	BAG4	8	38034106-38070819	1.3077	1
Intestinal infectious diseases–Myocardial infarction	DDHD2	8	38088861-38120351	1.598	1
Intestinal infectious diseases–Myocardial infarction	PPAPDC1B	8	38119035-38126841	1.8512	1
Intestinal infectious diseases–Myocardial infarction	WHSC1L1	8	38127217-38239872	1.7861	1
Intestinal infectious diseases–Myocardial infarction	LETM2	8	38240041-38267045	1.6695	1
Intestinal infectious diseases–Myocardial infarction	FGFR1	8	38268656-38326352	2.0678	1
Intestinal infectious diseases–Myocardial infarction	C8orf86	8	38368352-38386180	0.90611	1
Intestinal infectious diseases–Myocardial infarction	TACC1	8	38585704-38710546	-0.63578	1
Intestinal infectious diseases–Myocardial infarction	PLEKHA2	8	38758753-38831431	1.5731	1
Intestinal infectious diseases–Myocardial infarction	HTRA4	8	38831668-38846181	2.7086	1
Intestinal infectious diseases–Myocardial infarction	TM2D2	8	38846327-38854335	3.524	1
Intestinal infectious diseases–Myocardial infarction	ADAM9	8	38854505-38962780	2.7404	1
Intestinal infectious diseases–Myocardial infarction	ADAM32	8	38965050-39142436	1.2486	1
Intestinal infectious diseases–Myocardial infarction	ADAM18	8	39442087-39587583	1.0869	1
Intestinal infectious diseases–Myocardial infarction	ADAM2	8	39601254-39695808	1.2411	1
Intestinal infectious diseases–Myocardial infarction	IDO1	8	39771328-39786309	0.13391	1
Intestinal infectious diseases–Myocardial infarction	IDO2	8	39792474-39873910	0.046509	1
Intestinal infectious diseases–Myocardial infarction	ZMAT4	8	40388109-40755345	-0.82763	1
Intestinal infectious diseases–Myocardial infarction	SFRP1	8	41119476-41166990	0.39845	1
Intestinal infectious diseases–Myocardial infarction	GOLGA7	8	41348081-41368499	0.19628	1
Intestinal infectious diseases–Myocardial infarction	GINS4	8	41386725-41402565	1.2258	1
Intestinal infectious diseases–Myocardial infarction	AGPAT6	8	41435702-41482520	2.0788	1
Intestinal infectious diseases–Myocardial infarction	NKX6-3	8	41503829-41508011	0.8009	1
Intestinal infectious diseases–Myocardial infarction	ANK1	8	41510744-41754280	0.97987	1
Intestinal infectious diseases–Myocardial infarction	KAT6A	8	41786997-41909506	-0.060632	1
Intestinal infectious diseases–Myocardial infarction	AP3M2	8	42010464-42028701	-0.91647	1
Intestinal infectious diseases–Myocardial infarction	PLAT	8	42032236-42065242	0.34714	1
Intestinal infectious diseases–Myocardial infarction	IKBKB	8	42128820-42190171	1.1641	1
Intestinal infectious diseases–Myocardial infarction	POLB	8	42195973-42229331	0.22807	1
Intestinal infectious diseases–Myocardial infarction	DKK4	8	42231586-42234674	-0.44822	1
Intestinal infectious diseases–Myocardial infarction	VDAC3	8	42249279-42263455	1.2053	1
Intestinal infectious diseases–Myocardial infarction	SLC20A2	8	42273980-42397356	2.0637	1
Intestinal infectious diseases–Myocardial infarction	SMIM19	8	42396298-42408140	1.3458	1
Intestinal infectious diseases–Myocardial infarction	CHRNB3	8	42552562-42592209	0.39099	1
Intestinal infectious diseases–Myocardial infarction	CHRNA6	8	42607763-42623929	1.2436	1
Intestinal infectious diseases–Myocardial infarction	THAP1	8	42691817-42698474	-0.72422	1
Intestinal infectious diseases–Myocardial infarction	RNF170	8	42704780-42751866	0.87594	1
Intestinal infectious diseases–Myocardial infarction	HOOK3	8	42752033-42885682	1.5069	1
Intestinal infectious diseases–Myocardial infarction	FNTA	8	42911442-42940931	1.8589	1
Intestinal infectious diseases–Myocardial infarction	POMK	8	42948649-42978323	1.4167	1
Intestinal infectious diseases–Myocardial infarction	HGSNAT	8	42995592-43057970	1.394	1
Intestinal infectious diseases–Myocardial infarction	POTEA	8	43147585-43218328	1.3521	1
Intestinal infectious diseases–Myocardial infarction	TDRP	8	439790-495781	-0.40006	1
Intestinal infectious diseases–Myocardial infarction	SPIDR	8	48173489-48648563	0.41918	1
Intestinal infectious diseases–Myocardial infarction	PRKDC	8	48685669-48872743	1.0619	1
Intestinal infectious diseases–Myocardial infarction	MCM4	8	48872763-48890720	1.0216	1
Intestinal infectious diseases–Myocardial infarction	UBE2V2	8	48920966-48977268	0.39099	1
Intestinal infectious diseases–Myocardial infarction	EFCAB1	8	49627474-49647870	0.55786	1
Intestinal infectious diseases–Myocardial infarction	SNAI2	8	49830236-49833999	1.0478	1
Intestinal infectious diseases–Myocardial infarction	C8orf22	8	49966895-49988642	0.3395	1
Intestinal infectious diseases–Myocardial infarction	SNTG1	8	50822349-51706171	3.4081	1
Intestinal infectious diseases–Myocardial infarction	PXDNL	8	52232137-52722005	-0.70419	1
Intestinal infectious diseases–Myocardial infarction	PCMTD1	8	52730140-52811735	-0.29354	1
Intestinal infectious diseases–Myocardial infarction	ST18	8	53023392-53322439	0.63763	1
Intestinal infectious diseases–Myocardial infarction	FAM150A	8	53446597-53478021	-0.041953	1
Intestinal infectious diseases–Myocardial infarction	RB1CC1	8	53535018-53627026	-0.4131	1
Intestinal infectious diseases–Myocardial infarction	OPRK1	8	54138276-54164257	1.0034	1
Intestinal infectious diseases–Myocardial infarction	ATP6V1H	8	54628103-54756099	0.45665	1
Intestinal infectious diseases–Myocardial infarction	RGS20	8	54764368-54871863	0.057188	1
Intestinal infectious diseases–Myocardial infarction	TCEA1	8	54879116-54935008	0.86555	1
Intestinal infectious diseases–Myocardial infarction	LYPLA1	8	54958927-55014577	0.97538	1
Intestinal infectious diseases–Myocardial infarction	MRPL15	8	55047781-55061074	0.98148	1
Intestinal infectious diseases–Myocardial infarction	SOX17	8	55370495-55373456	1.0869	1
Intestinal infectious diseases–Myocardial infarction	LOC100129098	8	55378154-55382986	0.63521	1
Intestinal infectious diseases–Myocardial infarction	RP1	8	55528627-55682524	-0.19046	1
Intestinal infectious diseases–Myocardial infarction	XKR4	8	56015017-56438714	2.29	1
Intestinal infectious diseases–Myocardial infarction	TMEM68	8	56651317-56685955	1.2046	1
Intestinal infectious diseases–Myocardial infarction	TGS1	8	56685791-56738007	1.0518	1
Intestinal infectious diseases–Myocardial infarction	LYN	8	56792386-56925006	-0.52962	1
Intestinal infectious diseases–Myocardial infarction	RPS20	8	56980739-56987140	-0.48987	1
Intestinal infectious diseases–Myocardial infarction	MOS	8	57025501-57026541	-0.2257	1
Intestinal infectious diseases–Myocardial infarction	PLAG1	8	57073463-57123859	-0.085611	1
Intestinal infectious diseases–Myocardial infarction	CHCHD7	8	57124315-57131178	-0.52759	1
Intestinal infectious diseases–Myocardial infarction	SDR16C5	8	57212570-57233335	-0.095058	1
Intestinal infectious diseases–Myocardial infarction	PENK	8	57353513-57359282	1.0029	1
Intestinal infectious diseases–Myocardial infarction	IMPAD1	8	57870488-57906430	0.18405	1
Intestinal infectious diseases–Myocardial infarction	FAM110B	8	58907068-59062277	-0.37355	1
Intestinal infectious diseases–Myocardial infarction	UBXN2B	8	59323823-59364060	1.967	1
Intestinal infectious diseases–Myocardial infarction	CYP7A1	8	59402737-59412720	1.1878	1
Intestinal infectious diseases–Myocardial infarction	SDCBP	8	59465566-59495419	0.63889	1
Intestinal infectious diseases–Myocardial infarction	NSMAF	8	59496063-59572404	0.42295	1
Intestinal infectious diseases–Myocardial infarction	TOX	8	59717977-60031767	0.0054932	1
Intestinal infectious diseases–Myocardial infarction	ERICH1	8	606733-681226	1.3981	1
Intestinal infectious diseases–Myocardial infarction	CA8	8	61101423-61193954	-0.59988	1
Intestinal infectious diseases–Myocardial infarction	RAB2A	8	61429469-61536203	-0.68094	1
Intestinal infectious diseases–Myocardial infarction	CHD7	8	61591321-61780587	1.0407	1
Intestinal infectious diseases–Myocardial infarction	CLVS1	8	62200514-62414204	0.025955	1
Intestinal infectious diseases–Myocardial infarction	ASPH	8	62413115-62627199	0.70133	1
Intestinal infectious diseases–Myocardial infarction	MCPH1	8	6264113-6501140	0.61586	1
Intestinal infectious diseases–Myocardial infarction	NKAIN3	8	63161501-63912211	1.8184	1
Intestinal infectious diseases–Myocardial infarction	ANGPT2	8	6357172-6420784	0.13374	1
Intestinal infectious diseases–Myocardial infarction	GGH	8	63927638-63951610	-0.32096	1
Intestinal infectious diseases–Myocardial infarction	TTPA	8	63972047-63998612	0.49071	1
Intestinal infectious diseases–Myocardial infarction	YTHDF3	8	64081112-64125346	0.29154	1
Intestinal infectious diseases–Myocardial infarction	BHLHE22	8	65492795-65496191	0.50558	1
Intestinal infectious diseases–Myocardial infarction	CYP7B1	8	65508529-65711348	1.4835	1
Intestinal infectious diseases–Myocardial infarction	AGPAT5	8	6565878-6619024	0.51683	1
Intestinal infectious diseases–Myocardial infarction	ARMC1	8	66514691-66546452	-0.49557	1
Intestinal infectious diseases–Myocardial infarction	MTFR1	8	66556888-66622798	-0.064855	1
Intestinal infectious diseases–Myocardial infarction	PDE7A	8	66626569-66753969	-0.43263	1
Intestinal infectious diseases–Myocardial infarction	XKR5	8	6666038-6693166	1.1599	1
Intestinal infectious diseases–Myocardial infarction	DNAJC5B	8	66933791-67012755	-0.30583	1
Intestinal infectious diseases–Myocardial infarction	TRIM55	8	67039131-67087720	-0.56961	1
Intestinal infectious diseases–Myocardial infarction	CRH	8	67088612-67090846	0.023768	1
Intestinal infectious diseases–Myocardial infarction	DEFB1	8	6728097-6735529	0.84171	1
Intestinal infectious diseases–Myocardial infarction	RRS1	8	67341263-67342968	0.72911	1
Intestinal infectious diseases–Myocardial infarction	ADHFE1	8	67344693-67384260	1.6596	1
Intestinal infectious diseases–Myocardial infarction	C8orf46	8	67405491-67430759	0.17347	1
Intestinal infectious diseases–Myocardial infarction	MYBL1	8	67474410-67525484	0.84238	1
Intestinal infectious diseases–Myocardial infarction	VCPIP1	8	67542488-67579452	1.0084	1
Intestinal infectious diseases–Myocardial infarction	C8orf44	8	67579787-67597797	0.37246	1
Intestinal infectious diseases–Myocardial infarction	C8orf44-SGK3	8	67579787-67774257	0.25869	1
Intestinal infectious diseases–Myocardial infarction	SGK3	8	67624653-67774257	0.36612	1
Intestinal infectious diseases–Myocardial infarction	MCMDC2	8	67782984-67834283	0.46984	1
Intestinal infectious diseases–Myocardial infarction	DEFA6	8	6782216-6783598	0.65987	1
Intestinal infectious diseases–Myocardial infarction	TCF24	8	67858736-67874825	0.60885	1
Intestinal infectious diseases–Myocardial infarction	PPP1R42	8	67876280-67940804	0.35593	1
Intestinal infectious diseases–Myocardial infarction	DEFA4	8	6793345-6795786	-0.77521	1
Intestinal infectious diseases–Myocardial infarction	COPS5	8	67955314-67974562	1.8552	1
Intestinal infectious diseases–Myocardial infarction	CSPP1	8	67976588-68108849	0.37105	1
Intestinal infectious diseases–Myocardial infarction	ARFGEF1	8	68085746-68255912	0.97019	1
Intestinal infectious diseases–Myocardial infarction	CPA6	8	68334405-68658620	0.26562	1
Intestinal infectious diseases–Myocardial infarction	PREX2	8	68864244-69143897	0.89983	1
Intestinal infectious diseases–Myocardial infarction	DEFA5	8	6912829-6914259	0.7697	1
Intestinal infectious diseases–Myocardial infarction	C8orf34	8	69242957-69731258	-0.60153	1
Intestinal infectious diseases–Myocardial infarction	SULF1	8	70378859-70573147	1.0948	1
Intestinal infectious diseases–Myocardial infarction	SLCO5A1	8	70584110-70747299	0.63699	1
Intestinal infectious diseases–Myocardial infarction	PRDM14	8	70963886-70983562	1.2758	1
Intestinal infectious diseases–Myocardial infarction	NCOA2	8	71021997-71316062	1.0023	1
Intestinal infectious diseases–Myocardial infarction	TRAM1	8	71485453-71520694	2.3692	1
Intestinal infectious diseases–Myocardial infarction	LACTB2	8	71549501-71581447	2.2881	1
Intestinal infectious diseases–Myocardial infarction	XKR9	8	71581600-71648177	3.3042	1
Intestinal infectious diseases–Myocardial infarction	EYA1	8	72109668-72459888	2.4481	1
Intestinal infectious diseases–Myocardial infarction	MSC	8	72753777-72756731	0.16235	1
Intestinal infectious diseases–Myocardial infarction	TRPA1	8	72933486-72987819	-1.0993	1
Intestinal infectious diseases–Myocardial infarction	KCNB2	8	73449626-73850584	-0.090036	1
Intestinal infectious diseases–Myocardial infarction	TERF1	8	73921097-73959987	1.3421	1
Intestinal infectious diseases–Myocardial infarction	SBSPON	8	73976778-74005507	0.45823	1
Intestinal infectious diseases–Myocardial infarction	C8orf89	8	74153623-74174150	0.74257	1
Intestinal infectious diseases–Myocardial infarction	RPL7	8	74202874-74205869	1.9754	1
Intestinal infectious diseases–Myocardial infarction	RDH10	8	74206837-74237520	0.43554	1
Intestinal infectious diseases–Myocardial infarction	STAU2	8	74332604-74659943	0.58511	1
Intestinal infectious diseases–Myocardial infarction	UBE2W	8	74692332-74791145	1.6534	1
Intestinal infectious diseases–Myocardial infarction	TCEB1	8	74857373-74884522	1.2734	1
Intestinal infectious diseases–Myocardial infarction	TMEM70	8	74888377-74895018	2.2631	1
Intestinal infectious diseases–Myocardial infarction	LY96	8	74903564-74941314	1.0293	1
Intestinal infectious diseases–Myocardial infarction	JPH1	8	75146935-75233721	1.1929	1
Intestinal infectious diseases–Myocardial infarction	GDAP1	8	75262618-75279345	0.85698	1
Intestinal infectious diseases–Myocardial infarction	PI15	8	75736772-75767264	1.0667	1
Intestinal infectious diseases–Myocardial infarction	CRISPLD1	8	75896708-75946793	1.7275	1
Intestinal infectious diseases–Myocardial infarction	HNF4G	8	76452203-76479069	0.87757	1
Intestinal infectious diseases–Myocardial infarction	ZFHX4	8	77593515-77779521	0.51189	1
Intestinal infectious diseases–Myocardial infarction	PEX2	8	77892494-77913280	-0.54701	1
Intestinal infectious diseases–Myocardial infarction	PKIA	8	79428336-79517502	0.76914	1
Intestinal infectious diseases–Myocardial infarction	ZC2HC1A	8	79578282-79632000	1.2298	1
Intestinal infectious diseases–Myocardial infarction	IL7	8	79645007-79717758	0.17945	1
Intestinal infectious diseases–Myocardial infarction	STMN2	8	80523049-80578410	1.0191	1
Intestinal infectious diseases–Myocardial infarction	HEY1	8	80676245-80680098	2.0124	1
Intestinal infectious diseases–Myocardial infarction	MRPS28	8	80830952-80942516	-0.042329	1
Intestinal infectious diseases–Myocardial infarction	TPD52	8	80947103-81083836	-0.46148	1
Intestinal infectious diseases–Myocardial infarction	ZBTB10	8	81397854-81438500	1.0828	1
Intestinal infectious diseases–Myocardial infarction	ZNF704	8	81540686-81787016	0.73766	1
Intestinal infectious diseases–Myocardial infarction	SGK223	8	8175258-8243941	3.3059	1
Intestinal infectious diseases–Myocardial infarction	PAG1	8	81880045-82024303	0.91605	1
Intestinal infectious diseases–Myocardial infarction	PMP2	8	82352561-82359719	0.61007	1
Intestinal infectious diseases–Myocardial infarction	FABP4	8	82390732-82395473	-0.43396	1
Intestinal infectious diseases–Myocardial infarction	FABP12	8	82437216-82446056	0.67194	1
Intestinal infectious diseases–Myocardial infarction	IMPA1	8	82569151-82599029	-0.12292	1
Intestinal infectious diseases–Myocardial infarction	ZFAND1	8	82613566-82633539	0.25271	1
Intestinal infectious diseases–Myocardial infarction	CHMP4C	8	82644688-82671750	0.48737	1
Intestinal infectious diseases–Myocardial infarction	SNX16	8	82711816-82754539	0.78707	1
Intestinal infectious diseases–Myocardial infarction	RALYL	8	85095453-85834079	1.4016	1
Intestinal infectious diseases–Myocardial infarction	CLDN23	8	8559666-8561617	0.66763	1
Intestinal infectious diseases–Myocardial infarction	LRRCC1	8	86019323-86058315	0.52226	1
Intestinal infectious diseases–Myocardial infarction	E2F5	8	86089619-86126753	0.16008	1
Intestinal infectious diseases–Myocardial infarction	C8orf59	8	86126288-86132643	0.18993	1
Intestinal infectious diseases–Myocardial infarction	CA13	8	86157716-86196302	-0.16287	1
Intestinal infectious diseases–Myocardial infarction	CA1	8	86240458-86290342	-0.17546	1
Intestinal infectious diseases–Myocardial infarction	CA3	8	86351056-86361269	0.28637	1
Intestinal infectious diseases–Myocardial infarction	CA2	8	86376131-86393721	-0.026316	1
Intestinal infectious diseases–Myocardial infarction	MFHAS1	8	8640864-8751131	-0.65248	1
Intestinal infectious diseases–Myocardial infarction	PSKH2	8	87060691-87081851	0.23859	1
Intestinal infectious diseases–Myocardial infarction	ATP6V0D2	8	87111139-87166454	0.7208	1
Intestinal infectious diseases–Myocardial infarction	SLC7A13	8	87226288-87242609	0.93357	1
Intestinal infectious diseases–Myocardial infarction	WWP1	8	87354965-87480181	1.5903	1
Intestinal infectious diseases–Myocardial infarction	RMDN1	8	87479627-87526567	1.045	1
Intestinal infectious diseases–Myocardial infarction	CPNE3	8	87526656-87573726	-0.79381	1
Intestinal infectious diseases–Myocardial infarction	CNGB3	8	87586163-87755903	-0.48559	1
Intestinal infectious diseases–Myocardial infarction	DLGAP2	8	877021-1656642	0.22237	1
Intestinal infectious diseases–Myocardial infarction	CNBD1	8	87878676-88394955	0.48001	1
Intestinal infectious diseases–Myocardial infarction	ERI1	8	8860314-8890849	-0.04096	1
Intestinal infectious diseases–Myocardial infarction	MMP16	8	89049460-89339717	-0.014915	1
Intestinal infectious diseases–Myocardial infarction	PPP1R3B	8	8993764-9009152	0.50336	1
Intestinal infectious diseases–Myocardial infarction	RIPK2	8	90769335-90803292	0.70971	1
Intestinal infectious diseases–Myocardial infarction	OSGIN2	8	90914096-90940096	1.2089	1
Intestinal infectious diseases–Myocardial infarction	NBN	8	90945564-90996952	1.0417	1
Intestinal infectious diseases–Myocardial infarction	DECR1	8	91013580-91064232	1.1587	1
Intestinal infectious diseases–Myocardial infarction	CALB1	8	91070836-91095107	0.7296	1
Intestinal infectious diseases–Myocardial infarction	TMEM64	8	91634223-91658133	0.030694	1
Intestinal infectious diseases–Myocardial infarction	NECAB1	8	91803921-91971630	0.35171	1
Intestinal infectious diseases–Myocardial infarction	C8orf88	8	91970706-91997485	0.83925	1
Intestinal infectious diseases–Myocardial infarction	TMEM55A	8	92006499-92053203	0.97004	1
Intestinal infectious diseases–Myocardial infarction	OTUD6B	8	92082424-92099323	1.3008	1
Intestinal infectious diseases–Myocardial infarction	LRRC69	8	92114847-92231473	1.2174	1
Intestinal infectious diseases–Myocardial infarction	SLC26A7	8	92261508-92410378	1.7954	1
Intestinal infectious diseases–Myocardial infarction	RUNX1T1	8	92967195-93115454	0.24285	1
Intestinal infectious diseases–Myocardial infarction	TRIQK	8	93895758-93978372	0.56881	1
Intestinal infectious diseases–Myocardial infarction	TNKS	8	9412756-9639856	0.81541	1
Intestinal infectious diseases–Myocardial infarction	C8orf87	8	94146324-94179079	1.6703	1
Intestinal infectious diseases–Myocardial infarction	FAM92A1	8	94712480-94741481	0.33922	1
Intestinal infectious diseases–Myocardial infarction	RBM12B	8	94742798-94753268	-0.18373	1
Intestinal infectious diseases–Myocardial infarction	TMEM67	8	94767072-94831462	1.8511	1
Intestinal infectious diseases–Myocardial infarction	PDP1	8	94929083-94938296	0.71054	1
Intestinal infectious diseases–Myocardial infarction	CDH17	8	95139394-95229531	1.5107	1
Intestinal infectious diseases–Myocardial infarction	GEM	8	95261481-95274547	0.79972	1
Intestinal infectious diseases–Myocardial infarction	RAD54B	8	95384188-95487343	0.13337	1
Intestinal infectious diseases–Myocardial infarction	FSBP	8	95439940-95449180	1.4809	1
Intestinal infectious diseases–Myocardial infarction	KIAA1429	8	95500005-95565746	-0.18678	1
Intestinal infectious diseases–Myocardial infarction	ESRP1	8	95653364-95719694	0.9435	1
Intestinal infectious diseases–Myocardial infarction	DPY19L4	8	95732103-95806076	1.6485	1
Intestinal infectious diseases–Myocardial infarction	CCNE2	8	95892452-95909672	3.716	1
Intestinal infectious diseases–Myocardial infarction	TP53INP1	8	95938200-95961615	1.166	1
Intestinal infectious diseases–Myocardial infarction	NDUFAF6	8	96037209-96115685	2.7924	1
Intestinal infectious diseases–Myocardial infarction	PLEKHF2	8	96145949-96168913	-0.39377	1
Intestinal infectious diseases–Myocardial infarction	C8orf37	8	96257141-96281707	-0.49438	1
Intestinal infectious diseases–Myocardial infarction	GDF6	8	97154558-97173020	1.6325	1
Intestinal infectious diseases–Myocardial infarction	UQCRB	8	97238904-97247862	0.46079	1
Intestinal infectious diseases–Myocardial infarction	MTERF3	8	97251645-97273796	-0.098254	1
Intestinal infectious diseases–Myocardial infarction	PTDSS1	8	97274167-97346774	-0.1574	1
Intestinal infectious diseases–Myocardial infarction	SDC2	8	97505579-97624037	1.0181	1
Intestinal infectious diseases–Myocardial infarction	CPQ	8	97657455-98155731	2.1406	1
Intestinal infectious diseases–Myocardial infarction	TSPYL5	8	98285714-98290192	0.45964	1
Intestinal infectious diseases–Myocardial infarction	MTDH	8	98656375-98742488	1.8311	1
Intestinal infectious diseases–Myocardial infarction	LAPTM4B	8	98787809-98864830	0.35774	1
Intestinal infectious diseases–Myocardial infarction	MATN2	8	98881284-99048948	0.58274	1
Intestinal infectious diseases–Myocardial infarction	RPL30	8	99053938-99057818	-0.019959	1
Intestinal infectious diseases–Myocardial infarction	ERICH5	8	99076750-99105838	0.19761	1
Intestinal infectious diseases–Myocardial infarction	HRSP12	8	99114567-99129418	0.40954	1
Intestinal infectious diseases–Myocardial infarction	MSRA	8	9911830-10286401	0.12021	1
Intestinal infectious diseases–Myocardial infarction	POP1	8	99129521-99172069	1.2942	1
Intestinal infectious diseases–Myocardial infarction	NIPAL2	8	99202054-99307444	-0.55802	1
Intestinal infectious diseases–Myocardial infarction	KCNS2	8	99439250-99443025	-0.50963	1
Intestinal infectious diseases–Myocardial infarction	STK3	8	99466859-99954799	-0.51729	1
Intestinal infectious diseases–Myocardial infarction	OSR2	8	99956631-99964338	-0.042007	1
Intestinal infectious diseases–Myocardial infarction	CDKN2A	9	21967751-21994490	8.0988	5.34247e-12
Intestinal infectious diseases–Myocardial infarction	CDKN2B	9	22002902-22009312	7.3007	2.75458e-09
Intestinal infectious diseases–Myocardial infarction	MTAP	9	21802635-21941040	5.3169	0.0010157
Intestinal infectious diseases–Myocardial infarction	ABCA1	9	107543283-107690527	4.8374	0.0126609
Intestinal infectious diseases–Myocardial infarction	GALNT12	9	101569981-101612363	4.0247	0.54903
Intestinal infectious diseases–Myocardial infarction	IFNE	9	21480838-21482312	3.9885	0.639842
Intestinal infectious diseases–Myocardial infarction	CCDC180	9	100069910-100139577	0.97727	1
Intestinal infectious diseases–Myocardial infarction	TDRD7	9	100174302-100258407	0.36188	1
Intestinal infectious diseases–Myocardial infarction	TMOD1	9	100263462-100367177	0.47634	1
Intestinal infectious diseases–Myocardial infarction	TSTD2	9	100362362-100395962	1.84	1
Intestinal infectious diseases–Myocardial infarction	NCBP1	9	100395705-100436030	1.9388	1
Intestinal infectious diseases–Myocardial infarction	XPA	9	100437191-100459691	1.3557	1
Intestinal infectious diseases–Myocardial infarction	FOXE1	9	100615537-100618997	0.92582	1
Intestinal infectious diseases–Myocardial infarction	C9orf156	9	100662380-100684852	0.82074	1
Intestinal infectious diseases–Myocardial infarction	HEMGN	9	100689073-100707197	1.8456	1
Intestinal infectious diseases–Myocardial infarction	ANP32B	9	100745479-100780860	1.1499	1
Intestinal infectious diseases–Myocardial infarction	TRIM14	9	100798071-100881695	1.0507	1
Intestinal infectious diseases–Myocardial infarction	NANS	9	100818959-100845365	0.87092	1
Intestinal infectious diseases–Myocardial infarction	CORO2A	9	100883257-100954956	0.21978	1
Intestinal infectious diseases–Myocardial infarction	TBC1D2	9	100961280-101018003	-0.21417	1
Intestinal infectious diseases–Myocardial infarction	GABBR2	9	101050364-101471479	1.2479	1
Intestinal infectious diseases–Myocardial infarction	ANKS6	9	101494291-101558794	3.1321	1
Intestinal infectious diseases–Myocardial infarction	COL15A1	9	101705995-101833074	0.92499	1
Intestinal infectious diseases–Myocardial infarction	TGFBR1	9	101867412-101916474	-0.30932	1
Intestinal infectious diseases–Myocardial infarction	SEC61B	9	101984570-101992901	0.090416	1
Intestinal infectious diseases–Myocardial infarction	NR4A3	9	102584137-102629173	0.57275	1
Intestinal infectious diseases–Myocardial infarction	STX17	9	102668915-102736818	0.84697	1
Intestinal infectious diseases–Myocardial infarction	ERP44	9	102741461-102861330	2.5875	1
Intestinal infectious diseases–Myocardial infarction	INVS	9	102861467-103063908	3.3752	1
Intestinal infectious diseases–Myocardial infarction	TEX10	9	103064357-103115856	3.6794	1
Intestinal infectious diseases–Myocardial infarction	MSANTD3	9	103189495-103214016	0.88188	1
Intestinal infectious diseases–Myocardial infarction	MSANTD3-TMEFF1	9	103204188-103339918	1.6174	1
Intestinal infectious diseases–Myocardial infarction	TMEFF1	9	103235520-103339918	1.6198	1
Intestinal infectious diseases–Myocardial infarction	MURC	9	103340361-103350671	2.0313	1
Intestinal infectious diseases–Myocardial infarction	LPPR1	9	103791031-104087417	-0.51265	1
Intestinal infectious diseases–Myocardial infarction	BAAT	9	104122699-104147287	0.13554	1
Intestinal infectious diseases–Myocardial infarction	MRPL50	9	104151096-104160919	-0.34509	1
Intestinal infectious diseases–Myocardial infarction	ZNF189	9	104161136-104172942	0.5302	1
Intestinal infectious diseases–Myocardial infarction	ALDOB	9	104182842-104198062	0.17749	1
Intestinal infectious diseases–Myocardial infarction	TMEM246	9	104235442-104249475	2.1435	1
Intestinal infectious diseases–Myocardial infarction	RNF20	9	104296131-104325626	1.3643	1
Intestinal infectious diseases–Myocardial infarction	GRIN3A	9	104331634-104500862	0.89306	1
Intestinal infectious diseases–Myocardial infarction	PPP3R2	9	104353897-104357283	-1.4186	1
Intestinal infectious diseases–Myocardial infarction	DMRT2	9	1049858-1057554	0.6389	1
Intestinal infectious diseases–Myocardial infarction	CYLC2	9	105757593-105780770	-0.040888	1
Intestinal infectious diseases–Myocardial infarction	SMC2	9	106856213-106903700	2.9711	1
Intestinal infectious diseases–Myocardial infarction	OR13F1	9	107266544-107267503	0.26341	1
Intestinal infectious diseases–Myocardial infarction	OR13C8	9	107331449-107332411	2.2736	1
Intestinal infectious diseases–Myocardial infarction	OR13C5	9	107360738-107361694	1.9096	1
Intestinal infectious diseases–Myocardial infarction	OR13C9	9	107379529-107380485	1.4447	1
Intestinal infectious diseases–Myocardial infarction	OR13D1	9	107456703-107457743	1.306	1
Intestinal infectious diseases–Myocardial infarction	NIPSNAP3A	9	107509969-107522403	2.0531	1
Intestinal infectious diseases–Myocardial infarction	NIPSNAP3B	9	107526022-107540045	1.8753	1
Intestinal infectious diseases–Myocardial infarction	SLC44A1	9	108006906-108200785	1.349	1
Intestinal infectious diseases–Myocardial infarction	FSD1L	9	108210077-108314714	0.49325	1
Intestinal infectious diseases–Myocardial infarction	FKTN	9	108320411-108403399	0.67359	1
Intestinal infectious diseases–Myocardial infarction	TAL2	9	108418562-108425393	1.7306	1
Intestinal infectious diseases–Myocardial infarction	TMEM38B	9	108456806-108538892	-0.57144	1
Intestinal infectious diseases–Myocardial infarction	ZNF462	9	109622469-109775525	0.095999	1
Intestinal infectious diseases–Myocardial infarction	RAD23B	9	110045517-110094475	1.8733	1
Intestinal infectious diseases–Myocardial infarction	KLF4	9	110247133-110252047	-0.29618	1
Intestinal infectious diseases–Myocardial infarction	ACTL7B	9	111616868-111618275	0.23696	1
Intestinal infectious diseases–Myocardial infarction	ACTL7A	9	111624603-111626035	2.2042	1
Intestinal infectious diseases–Myocardial infarction	IKBKAP	9	111629800-111696608	1.999	1
Intestinal infectious diseases–Myocardial infarction	FAM206A	9	111696673-111703238	2.8164	1
Intestinal infectious diseases–Myocardial infarction	CTNNAL1	9	111704849-111775829	2.175	1
Intestinal infectious diseases–Myocardial infarction	TMEM245	9	111777415-111882225	0.88462	1
Intestinal infectious diseases–Myocardial infarction	FRRS1L	9	111899581-111929571	1.0167	1
Intestinal infectious diseases–Myocardial infarction	EPB41L4B	9	111934254-112083021	0.060862	1
Intestinal infectious diseases–Myocardial infarction	PTPN3	9	112137974-112260593	-0.54964	1
Intestinal infectious diseases–Myocardial infarction	PALM2	9	112403068-112713756	-0.048881	1
Intestinal infectious diseases–Myocardial infarction	PALM2-AKAP2	9	112542577-112934792	0.516	1
Intestinal infectious diseases–Myocardial infarction	AKAP2	9	112810878-112934792	0.90066	1
Intestinal infectious diseases–Myocardial infarction	C9orf152	9	112961841-112970413	0.60186	1
Intestinal infectious diseases–Myocardial infarction	TXN	9	113006092-113018920	2.4843	1
Intestinal infectious diseases–Myocardial infarction	TXNDC8	9	113065762-113100163	-0.44714	1
Intestinal infectious diseases–Myocardial infarction	SVEP1	9	113127528-113342160	1.4289	1
Intestinal infectious diseases–Myocardial infarction	MUSK	9	113430935-113566386	0.020153	1
Intestinal infectious diseases–Myocardial infarction	LPAR1	9	113635542-113801523	1.5524	1
Intestinal infectious diseases–Myocardial infarction	OR2K2	9	114089763-114091952	0.59019	1
Intestinal infectious diseases–Myocardial infarction	KIAA0368	9	114122973-114247025	0.11023	1
Intestinal infectious diseases–Myocardial infarction	ZNF483	9	114287439-114340124	0.99311	1
Intestinal infectious diseases–Myocardial infarction	PTGR1	9	114312002-114362135	0.23766	1
Intestinal infectious diseases–Myocardial infarction	DNAJC25	9	114393632-114416631	1.0523	1
Intestinal infectious diseases–Myocardial infarction	DNAJC25-GNG10	9	114393632-114432526	0.59581	1
Intestinal infectious diseases–Myocardial infarction	GNG10	9	114423851-114432526	-0.54273	1
Intestinal infectious diseases–Myocardial infarction	C9orf84	9	114448901-114557556	-1.6785	1
Intestinal infectious diseases–Myocardial infarction	UGCG	9	114659206-114697649	0.41165	1
Intestinal infectious diseases–Myocardial infarction	SUSD1	9	114803061-114937577	-0.46258	1
Intestinal infectious diseases–Myocardial infarction	PTBP3	9	114979995-115095944	-0.30681	1
Intestinal infectious diseases–Myocardial infarction	HSDL2	9	115142189-115234685	0.79418	1
Intestinal infectious diseases–Myocardial infarction	KIAA1958	9	115249248-115427587	1.4919	1
Intestinal infectious diseases–Myocardial infarction	INIP	9	115448786-115480387	-0.097935	1
Intestinal infectious diseases–Myocardial infarction	SNX30	9	115511911-115637267	0.3807	1
Intestinal infectious diseases–Myocardial infarction	SLC46A2	9	115641200-115653193	0.21508	1
Intestinal infectious diseases–Myocardial infarction	ZNF883	9	115759400-115774472	-0.23146	1
Intestinal infectious diseases–Myocardial infarction	ZFP37	9	115804144-115819043	-0.15829	1
Intestinal infectious diseases–Myocardial infarction	SLC31A2	9	115913238-115926422	-0.30174	1
Intestinal infectious diseases–Myocardial infarction	FKBP15	9	115927800-115983641	0.37428	1
Intestinal infectious diseases–Myocardial infarction	SLC31A1	9	115983808-116026772	1.5874	1
Intestinal infectious diseases–Myocardial infarction	CDC26	9	116029288-116037869	2.5162	1
Intestinal infectious diseases–Myocardial infarction	PRPF4	9	116037914-116056079	3.3908	1
Intestinal infectious diseases–Myocardial infarction	RNF183	9	116059373-116065554	3.1632	1
Intestinal infectious diseases–Myocardial infarction	WDR31	9	116075502-116102620	1.4152	1
Intestinal infectious diseases–Myocardial infarction	BSPRY	9	116111812-116133513	2.0296	1
Intestinal infectious diseases–Myocardial infarction	HDHD3	9	116135698-116139289	1.4889	1
Intestinal infectious diseases–Myocardial infarction	ALAD	9	116148592-116163618	1.3858	1
Intestinal infectious diseases–Myocardial infarction	POLE3	9	116169515-116173029	2.3582	1
Intestinal infectious diseases–Myocardial infarction	C9orf43	9	116172924-116191964	1.5102	1
Intestinal infectious diseases–Myocardial infarction	RGS3	9	116207009-116360023	1.059	1
Intestinal infectious diseases–Myocardial infarction	ZNF618	9	116638562-116818875	2.512	1
Intestinal infectious diseases–Myocardial infarction	AMBP	9	116822407-116840752	0.39915	1
Intestinal infectious diseases–Myocardial infarction	KIF12	9	116853903-116861600	1.6695	1
Intestinal infectious diseases–Myocardial infarction	COL27A1	9	116918231-117072975	-0.74173	1
Intestinal infectious diseases–Myocardial infarction	ORM1	9	117085303-117088759	0.082983	1
Intestinal infectious diseases–Myocardial infarction	ORM2	9	117092069-117095536	-0.32887	1
Intestinal infectious diseases–Myocardial infarction	AKNA	9	117096429-117160783	0.2523	1
Intestinal infectious diseases–Myocardial infarction	DFNB31	9	117164360-117267789	1.306	1
Intestinal infectious diseases–Myocardial infarction	ATP6V1G1	9	117349994-117361152	0.75299	1
Intestinal infectious diseases–Myocardial infarction	C9orf91	9	117373706-117408703	1.937	1
Intestinal infectious diseases–Myocardial infarction	LOC100505478	9	117428714-117444369	1.2126	1
Intestinal infectious diseases–Myocardial infarction	TNFSF15	9	117546915-117568408	1.0795	1
Intestinal infectious diseases–Myocardial infarction	TNFSF8	9	117655623-117692875	1.2781	1
Intestinal infectious diseases–Myocardial infarction	TNC	9	117781854-117880536	-0.15837	1
Intestinal infectious diseases–Myocardial infarction	DEC1	9	117904097-118164923	0.98105	1
Intestinal infectious diseases–Myocardial infarction	PAPPA	9	118916071-119164600	0.38318	1
Intestinal infectious diseases–Myocardial infarction	ASTN2	9	119187504-120177317	0.10242	1
Intestinal infectious diseases–Myocardial infarction	TRIM32	9	119360147-119463579	0.35179	1
Intestinal infectious diseases–Myocardial infarction	TLR4	9	120466453-120479769	-0.55496	1
Intestinal infectious diseases–Myocardial infarction	BRINP1	9	121928907-122131739	2.0534	1
Intestinal infectious diseases–Myocardial infarction	CDK5RAP2	9	123151147-123342448	0.7719	1
Intestinal infectious diseases–Myocardial infarction	MEGF9	9	123363196-123476765	-0.078042	1
Intestinal infectious diseases–Myocardial infarction	FBXW2	9	123519254-123555740	-0.087591	1
Intestinal infectious diseases–Myocardial infarction	PSMD5	9	123578331-123605299	0.9339	1
Intestinal infectious diseases–Myocardial infarction	PHF19	9	123617929-123657168	1.5007	1
Intestinal infectious diseases–Myocardial infarction	TRAF1	9	123664671-123691451	1.186	1
Intestinal infectious diseases–Myocardial infarction	C5	9	123714613-123812554	0.058606	1
Intestinal infectious diseases–Myocardial infarction	CNTRL	9	123837170-123939888	-0.10454	1
Intestinal infectious diseases–Myocardial infarction	RAB14	9	123940415-123964365	-0.00082473	1
Intestinal infectious diseases–Myocardial infarction	GSN	9	124030380-124095122	-0.5642	1
Intestinal infectious diseases–Myocardial infarction	STOM	9	124101266-124132582	0.036316	1
Intestinal infectious diseases–Myocardial infarction	DAB2IP	9	124329162-124547809	0.41708	1
Intestinal infectious diseases–Myocardial infarction	TTLL11	9	124577953-124855885	0.6249	1
Intestinal infectious diseases–Myocardial infarction	NDUFA8	9	124894745-124922098	1.1956	1
Intestinal infectious diseases–Myocardial infarction	MORN5	9	124922190-124962368	0.095287	1
Intestinal infectious diseases–Myocardial infarction	LHX6	9	124964856-124991166	0.83597	1
Intestinal infectious diseases–Myocardial infarction	RBM18	9	125001834-125027143	0.022487	1
Intestinal infectious diseases–Myocardial infarction	MRRF	9	125026882-125085743	0.53899	1
Intestinal infectious diseases–Myocardial infarction	PTGS1	9	125132809-125157982	0.65542	1
Intestinal infectious diseases–Myocardial infarction	OR1J2	9	125231369-125276376	0.17995	1
Intestinal infectious diseases–Myocardial infarction	OR1N1	9	125288637-125289572	-0.69985	1
Intestinal infectious diseases–Myocardial infarction	OR1N2	9	125315449-125316441	-1.382	1
Intestinal infectious diseases–Myocardial infarction	OR1L8	9	125329827-125330756	-0.9429	1
Intestinal infectious diseases–Myocardial infarction	OR1Q1	9	125377017-125377961	1.2042	1
Intestinal infectious diseases–Myocardial infarction	OR1B1	9	125390858-125391814	0.78873	1
Intestinal infectious diseases–Myocardial infarction	OR1L1	9	125423995-125424927	0.33179	1
Intestinal infectious diseases–Myocardial infarction	OR1L6	9	125512127-125513062	0.69125	1
Intestinal infectious diseases–Myocardial infarction	OR1K1	9	125562402-125563352	0.21246	1
Intestinal infectious diseases–Myocardial infarction	PDCL	9	125580376-125590935	0.34878	1
Intestinal infectious diseases–Myocardial infarction	RC3H2	9	125606835-125667562	1.5598	1
Intestinal infectious diseases–Myocardial infarction	ZBTB6	9	125670335-125676365	1.684	1
Intestinal infectious diseases–Myocardial infarction	ZBTB26	9	125677845-125693792	1.5326	1
Intestinal infectious diseases–Myocardial infarction	RABGAP1	9	125703288-125867147	1.3855	1
Intestinal infectious diseases–Myocardial infarction	GPR21	9	125795916-125801380	0.84148	1
Intestinal infectious diseases–Myocardial infarction	STRBP	9	125878338-126030855	1.2964	1
Intestinal infectious diseases–Myocardial infarction	CRB2	9	126118448-126141034	-0.63921	1
Intestinal infectious diseases–Myocardial infarction	DENND1A	9	126141933-126692423	1.1639	1
Intestinal infectious diseases–Myocardial infarction	LHX2	9	126773889-126795572	0.52705	1
Intestinal infectious diseases–Myocardial infarction	TYRP1	9	12693385-12710285	2.0268	1
Intestinal infectious diseases–Myocardial infarction	NEK6	9	127019885-127114721	1.106	1
Intestinal infectious diseases–Myocardial infarction	PSMB7	9	127115744-127177752	0.48047	1
Intestinal infectious diseases–Myocardial infarction	ADGRD2	9	127213423-127239379	1.2729	1
Intestinal infectious diseases–Myocardial infarction	NR5A1	9	127243515-127269769	0.58473	1
Intestinal infectious diseases–Myocardial infarction	NR6A1	9	127279554-127533589	0.69208	1
Intestinal infectious diseases–Myocardial infarction	OLFML2A	9	127539435-127577161	0.7033	1
Intestinal infectious diseases–Myocardial infarction	WDR38	9	127615627-127620170	0.58104	1
Intestinal infectious diseases–Myocardial infarction	RPL35	9	127620158-127624240	1.1875	1
Intestinal infectious diseases–Myocardial infarction	ARPC5L	9	127626267-127640012	0.12718	1
Intestinal infectious diseases–Myocardial infarction	GOLGA1	9	127640573-127703386	0.47219	1
Intestinal infectious diseases–Myocardial infarction	SCAI	9	127704887-127905838	1.195	1
Intestinal infectious diseases–Myocardial infarction	LURAP1L	9	12774989-12823059	1.9837	1
Intestinal infectious diseases–Myocardial infarction	PPP6C	9	127908852-127952218	1.8383	1
Intestinal infectious diseases–Myocardial infarction	RABEPK	9	127962821-127996438	2.0227	1
Intestinal infectious diseases–Myocardial infarction	HSPA5	9	127997127-128003666	1.8083	1
Intestinal infectious diseases–Myocardial infarction	GAPVD1	9	128024073-128127290	0.15057	1
Intestinal infectious diseases–Myocardial infarction	MAPKAP1	9	128199673-128469513	-0.24034	1
Intestinal infectious diseases–Myocardial infarction	PBX3	9	128509617-128729656	2.8595	1
Intestinal infectious diseases–Myocardial infarction	MVB12B	9	129089123-129269320	-0.51313	1
Intestinal infectious diseases–Myocardial infarction	LMX1B	9	129376722-129463311	1.3703	1
Intestinal infectious diseases–Myocardial infarction	ZBTB43	9	129567285-129600489	0.22434	1
Intestinal infectious diseases–Myocardial infarction	ZBTB34	9	129622944-129648157	0.71206	1
Intestinal infectious diseases–Myocardial infarction	RALGPS1	9	129677053-129985445	2.2287	1
Intestinal infectious diseases–Myocardial infarction	ANGPTL2	9	129849628-129885044	2.0592	1
Intestinal infectious diseases–Myocardial infarction	GARNL3	9	129986750-130155828	0.68672	1
Intestinal infectious diseases–Myocardial infarction	SLC2A8	9	130159417-130170177	1.2893	1
Intestinal infectious diseases–Myocardial infarction	ZNF79	9	130186653-130209525	2.0061	1
Intestinal infectious diseases–Myocardial infarction	RPL12	9	130209953-130213711	1.947	1
Intestinal infectious diseases–Myocardial infarction	LRSAM1	9	130213765-130265780	1.4726	1
Intestinal infectious diseases–Myocardial infarction	FAM129B	9	130267618-130341268	0.92224	1
Intestinal infectious diseases–Myocardial infarction	STXBP1	9	130374486-130454995	0.93276	1
Intestinal infectious diseases–Myocardial infarction	C9orf117	9	130469263-130476303	0.067814	1
Intestinal infectious diseases–Myocardial infarction	PTRH1	9	130476227-130487152	0.10739	1
Intestinal infectious diseases–Myocardial infarction	TTC16	9	130478358-130493879	0.50678	1
Intestinal infectious diseases–Myocardial infarction	TOR2A	9	130493803-130497628	0.68231	1
Intestinal infectious diseases–Myocardial infarction	SH2D3C	9	130500596-130541048	2.0324	1
Intestinal infectious diseases–Myocardial infarction	CDK9	9	130548305-130553052	1.2942	1
Intestinal infectious diseases–Myocardial infarction	FPGS	9	130565137-130576799	1.9862	1
Intestinal infectious diseases–Myocardial infarction	ENG	9	130577291-130617052	1.3963	1
Intestinal infectious diseases–Myocardial infarction	AK1	9	130628759-130640022	0.94377	1
Intestinal infectious diseases–Myocardial infarction	ST6GALNAC6	9	130647600-130669010	-0.27214	1
Intestinal infectious diseases–Myocardial infarction	ST6GALNAC4	9	130670165-130679326	-0.16215	1
Intestinal infectious diseases–Myocardial infarction	PIP5KL1	9	130683808-130693076	0.2366	1
Intestinal infectious diseases–Myocardial infarction	DPM2	9	130697374-130700763	0.36325	1
Intestinal infectious diseases–Myocardial infarction	FAM102A	9	130702861-130742812	-0.16492	1
Intestinal infectious diseases–Myocardial infarction	NAIF1	9	130823512-130829600	0.4696	1
Intestinal infectious diseases–Myocardial infarction	SLC25A25	9	130830479-130871537	1.0692	1
Intestinal infectious diseases–Myocardial infarction	PTGES2	9	130882972-130890741	0.92161	1
Intestinal infectious diseases–Myocardial infarction	LCN2	9	130911732-130915734	0.44614	1
Intestinal infectious diseases–Myocardial infarction	C9orf16	9	130922539-130926207	0.33184	1
Intestinal infectious diseases–Myocardial infarction	CIZ1	9	130928344-130966662	-1.1413	1
Intestinal infectious diseases–Myocardial infarction	DNM1	9	130965634-131017528	-0.61853	1
Intestinal infectious diseases–Myocardial infarction	GOLGA2	9	131018108-131038286	0.91042	1
Intestinal infectious diseases–Myocardial infarction	SWI5	9	131037663-131051268	0.3294	1
Intestinal infectious diseases–Myocardial infarction	MPDZ	9	13105700-13279660	0.11787	1
Intestinal infectious diseases–Myocardial infarction	TRUB2	9	131071396-131084697	-0.84009	1
Intestinal infectious diseases–Myocardial infarction	COQ4	9	131084791-131096351	-0.92303	1
Intestinal infectious diseases–Myocardial infarction	SLC27A4	9	131102839-131123749	-0.99221	1
Intestinal infectious diseases–Myocardial infarction	URM1	9	131133598-131154295	-0.52292	1
Intestinal infectious diseases–Myocardial infarction	CERCAM	9	131173854-131199630	0.22662	1
Intestinal infectious diseases–Myocardial infarction	ODF2	9	131217434-131263571	-0.45084	1
Intestinal infectious diseases–Myocardial infarction	GLE1	9	131266971-131304580	-0.16172	1
Intestinal infectious diseases–Myocardial infarction	SPTAN1	9	131314837-131395944	1.3824	1
Intestinal infectious diseases–Myocardial infarction	WDR34	9	131395940-131419129	1.376	1
Intestinal infectious diseases–Myocardial infarction	PKN3	9	131464802-131483199	0.5649	1
Intestinal infectious diseases–Myocardial infarction	ZDHHC12	9	131483148-131486451	-0.022235	1
Intestinal infectious diseases–Myocardial infarction	ZER1	9	131492065-131534220	-0.29646	1
Intestinal infectious diseases–Myocardial infarction	TBC1D13	9	131549510-131572711	-0.66726	1
Intestinal infectious diseases–Myocardial infarction	ENDOG	9	131580779-131584955	-1.0973	1
Intestinal infectious diseases–Myocardial infarction	C9orf114	9	131581930-131592299	-0.65168	1
Intestinal infectious diseases–Myocardial infarction	CCBL1	9	131595392-131644354	-0.68979	1
Intestinal infectious diseases–Myocardial infarction	LRRC8A	9	131644391-131680318	-0.61828	1
Intestinal infectious diseases–Myocardial infarction	PHYHD1	9	131683174-131704322	1.3595	1
Intestinal infectious diseases–Myocardial infarction	NUP188	9	131709972-131769375	1.4713	1
Intestinal infectious diseases–Myocardial infarction	SH3GLB2	9	131770313-131790604	1.335	1
Intestinal infectious diseases–Myocardial infarction	FAM73B	9	131798899-131834361	0.58357	1
Intestinal infectious diseases–Myocardial infarction	DOLPP1	9	131843383-131852717	0.49945	1
Intestinal infectious diseases–Myocardial infarction	CRAT	9	131857073-131873070	1.0752	1
Intestinal infectious diseases–Myocardial infarction	PPP2R4	9	131873183-131911225	0.8222	1
Intestinal infectious diseases–Myocardial infarction	IER5L	9	131937831-131940540	1.5382	1
Intestinal infectious diseases–Myocardial infarction	C9orf106	9	132083295-132084882	0.055419	1
Intestinal infectious diseases–Myocardial infarction	NTMT1	9	132371036-132397879	1.5555	1
Intestinal infectious diseases–Myocardial infarction	C9orf50	9	132374504-132383055	2.5044	1
Intestinal infectious diseases–Myocardial infarction	ASB6	9	132396883-132404496	0.96161	1
Intestinal infectious diseases–Myocardial infarction	PRRX2	9	132427920-132484953	0.58413	1
Intestinal infectious diseases–Myocardial infarction	PTGES	9	132500615-132515344	0.44045	1
Intestinal infectious diseases–Myocardial infarction	TOR1B	9	132565428-132573563	-0.19198	1
Intestinal infectious diseases–Myocardial infarction	TOR1A	9	132575221-132586441	-0.52051	1
Intestinal infectious diseases–Myocardial infarction	C9orf78	9	132589564-132597572	0.094197	1
Intestinal infectious diseases–Myocardial infarction	USP20	9	132597696-132644121	-0.7763	1
Intestinal infectious diseases–Myocardial infarction	FNBP1	9	132649458-132805473	-0.13209	1
Intestinal infectious diseases–Myocardial infarction	GPR107	9	132815985-132902448	-0.49808	1
Intestinal infectious diseases–Myocardial infarction	NCS1	9	132934857-132999583	-1.4437	1
Intestinal infectious diseases–Myocardial infarction	HMCN2	9	133223389-133309510	2.0817	1
Intestinal infectious diseases–Myocardial infarction	ASS1	9	133320094-133376661	0.93665	1
Intestinal infectious diseases–Myocardial infarction	FUBP3	9	133454954-133513739	-1.5956	1
Intestinal infectious diseases–Myocardial infarction	PRDM12	9	133539981-133558384	-0.22234	1
Intestinal infectious diseases–Myocardial infarction	EXOSC2	9	133569158-133580452	1.8138	1
Intestinal infectious diseases–Myocardial infarction	ABL1	9	133588266-133763062	0.071292	1
Intestinal infectious diseases–Myocardial infarction	QRFP	9	133768815-133769225	-0.41159	1
Intestinal infectious diseases–Myocardial infarction	FIBCD1	9	133777825-133814455	0.528	1
Intestinal infectious diseases–Myocardial infarction	LAMC3	9	133884504-133968446	-0.77701	1
Intestinal infectious diseases–Myocardial infarction	AIF1L	9	133971863-133998539	-0.56423	1
Intestinal infectious diseases–Myocardial infarction	NUP214	9	134000948-134110057	0.35784	1
Intestinal infectious diseases–Myocardial infarction	FAM78A	9	134133465-134151906	0.018412	1
Intestinal infectious diseases–Myocardial infarction	PPAPDC3	9	134165069-134184649	0.58243	1
Intestinal infectious diseases–Myocardial infarction	PRRC2B	9	134305477-134375584	0.091549	1
Intestinal infectious diseases–Myocardial infarction	POMT1	9	134378282-134399193	0.28787	1
Intestinal infectious diseases–Myocardial infarction	UCK1	9	134399183-134406662	-0.41069	1
Intestinal infectious diseases–Myocardial infarction	RAPGEF1	9	134452157-134615364	0.30283	1
Intestinal infectious diseases–Myocardial infarction	MED27	9	134735497-134955274	0.57651	1
Intestinal infectious diseases–Myocardial infarction	NTNG2	9	135037334-135118224	0.31315	1
Intestinal infectious diseases–Myocardial infarction	SETX	9	135136827-135232113	0.36751	1
Intestinal infectious diseases–Myocardial infarction	TTF1	9	135250935-135282238	0.10997	1
Intestinal infectious diseases–Myocardial infarction	C9orf171	9	135285430-135448734	-1.4214	1
Intestinal infectious diseases–Myocardial infarction	BARHL1	9	135457993-135465640	0.22854	1
Intestinal infectious diseases–Myocardial infarction	DDX31	9	135468384-135545788	0.6046	1
Intestinal infectious diseases–Myocardial infarction	GTF3C4	9	135545728-135565471	0.5297	1
Intestinal infectious diseases–Myocardial infarction	AK8	9	135600958-135754198	-1.0311	1
Intestinal infectious diseases–Myocardial infarction	C9orf9	9	135754282-135765419	0.30367	1
Intestinal infectious diseases–Myocardial infarction	TSC1	9	135766735-135820094	-0.55561	1
Intestinal infectious diseases–Myocardial infarction	GFI1B	9	135820888-135867084	-0.021447	1
Intestinal infectious diseases–Myocardial infarction	GTF3C5	9	135906062-135933890	1.9099	1
Intestinal infectious diseases–Myocardial infarction	LOC100996574	9	135933468-135936777	1.6606	1
Intestinal infectious diseases–Myocardial infarction	RALGDS	9	135973107-136024607	0.76554	1
Intestinal infectious diseases–Myocardial infarction	GBGT1	9	136028335-136039320	0.074579	1
Intestinal infectious diseases–Myocardial infarction	OBP2B	9	136080666-136084714	-1.2979	1
Intestinal infectious diseases–Myocardial infarction	ABO	9	136130563-136150630	3.6667	1
Intestinal infectious diseases–Myocardial infarction	SURF6	9	136197543-136203047	0.33537	1
Intestinal infectious diseases–Myocardial infarction	MED22	9	136207751-136215011	0.69507	1
Intestinal infectious diseases–Myocardial infarction	RPL7A	9	136215069-136218280	-0.19588	1
Intestinal infectious diseases–Myocardial infarction	SURF1	9	136218660-136223361	1.0617	1
Intestinal infectious diseases–Myocardial infarction	SURF2	9	136223421-136228041	0.65142	1
Intestinal infectious diseases–Myocardial infarction	SURF4	9	136228325-136244820	0.51471	1
Intestinal infectious diseases–Myocardial infarction	STKLD1	9	136243284-136271220	1.0412	1
Intestinal infectious diseases–Myocardial infarction	REXO4	9	136271182-136283292	-0.11642	1
Intestinal infectious diseases–Myocardial infarction	ADAMTS13	9	136279459-136324525	1.1248	1
Intestinal infectious diseases–Myocardial infarction	CACFD1	9	136325087-136335909	1.9472	1
Intestinal infectious diseases–Myocardial infarction	SLC2A6	9	136336216-136344276	1.6753	1
Intestinal infectious diseases–Myocardial infarction	ADAMTSL2	9	136397286-136440641	0.27051	1
Intestinal infectious diseases–Myocardial infarction	FAM163B	9	136442141-136474472	0.24872	1
Intestinal infectious diseases–Myocardial infarction	DBH	9	136501485-136524466	1.1718	1
Intestinal infectious diseases–Myocardial infarction	SARDH	9	136528682-136605077	1.2472	1
Intestinal infectious diseases–Myocardial infarction	VAV2	9	136627016-136857496	2.7309	1
Intestinal infectious diseases–Myocardial infarction	BRD3	9	136895427-136933655	0.11144	1
Intestinal infectious diseases–Myocardial infarction	WDR5	9	137000801-137025094	1.9154	1
Intestinal infectious diseases–Myocardial infarction	RXRA	9	137218316-137332431	-0.74733	1
Intestinal infectious diseases–Myocardial infarction	COL5A1	9	137533651-137736689	0.52916	1
Intestinal infectious diseases–Myocardial infarction	FCN2	9	137772658-137779366	1.4672	1
Intestinal infectious diseases–Myocardial infarction	FCN1	9	137797711-137809849	-0.25807	1
Intestinal infectious diseases–Myocardial infarction	OLFM1	9	137967089-138013030	-0.55649	1
Intestinal infectious diseases–Myocardial infarction	C9orf62	9	138235095-138238408	-0.62259	1
Intestinal infectious diseases–Myocardial infarction	PPP1R26	9	138371545-138380739	-0.98078	1
Intestinal infectious diseases–Myocardial infarction	C9orf116	9	138387026-138391761	-0.67519	1
Intestinal infectious diseases–Myocardial infarction	MRPS2	9	138392477-138396519	-0.66432	1
Intestinal infectious diseases–Myocardial infarction	OBP2A	9	138437885-138441815	2.2873	1
Intestinal infectious diseases–Myocardial infarction	PAEP	9	138453601-138458622	-0.15783	1
Intestinal infectious diseases–Myocardial infarction	GLT6D1	9	138515502-138531386	-0.18683	1
Intestinal infectious diseases–Myocardial infarction	LCN9	9	138555168-138562577	1.0531	1
Intestinal infectious diseases–Myocardial infarction	SOHLH1	9	138585253-138591374	0.55687	1
Intestinal infectious diseases–Myocardial infarction	KCNT1	9	138594031-138684993	1.6844	1
Intestinal infectious diseases–Myocardial infarction	CAMSAP1	9	138700333-138799060	-0.48879	1
Intestinal infectious diseases–Myocardial infarction	LOC101928552	9	138727858-138731145	0.11936	1
Intestinal infectious diseases–Myocardial infarction	UBAC1	9	138824815-138853226	3.3125	1
Intestinal infectious diseases–Myocardial infarction	NACC2	9	138898383-138987131	-0.92134	1
Intestinal infectious diseases–Myocardial infarction	LHX3	9	139088096-139096955	0.32504	1
Intestinal infectious diseases–Myocardial infarction	QSOX2	9	139098179-139137687	1.2408	1
Intestinal infectious diseases–Myocardial infarction	LOC101928722	9	139144072-139148672	1.2081	1
Intestinal infectious diseases–Myocardial infarction	GPSM1	9	139221932-139254057	0.73516	1
Intestinal infectious diseases–Myocardial infarction	DNLZ	9	139256352-139268111	0.95606	1
Intestinal infectious diseases–Myocardial infarction	CARD9	9	139258408-139268133	0.90718	1
Intestinal infectious diseases–Myocardial infarction	SNAPC4	9	139270021-139294655	0.83574	1
Intestinal infectious diseases–Myocardial infarction	SDCCAG3	9	139296374-139305054	1.2225	1
Intestinal infectious diseases–Myocardial infarction	PMPCA	9	139305110-139318213	-0.095197	1
Intestinal infectious diseases–Myocardial infarction	INPP5E	9	139323067-139334305	1.1499	1
Intestinal infectious diseases–Myocardial infarction	SEC16A	9	139334548-139379297	1.5148	1
Intestinal infectious diseases–Myocardial infarction	C9orf163	9	139377947-139380519	-0.53666	1
Intestinal infectious diseases–Myocardial infarction	NOTCH1	9	139388896-139440238	1.9377	1
Intestinal infectious diseases–Myocardial infarction	EGFL7	9	139553308-139567130	-0.42203	1
Intestinal infectious diseases–Myocardial infarction	AGPAT2	9	139567595-139581911	0.75782	1
Intestinal infectious diseases–Myocardial infarction	FAM69B	9	139607024-139619170	2.0689	1
Intestinal infectious diseases–Myocardial infarction	LCN10	9	139632619-139637411	0.8315	1
Intestinal infectious diseases–Myocardial infarction	LCN6	9	139638469-139642980	0.58139	1
Intestinal infectious diseases–Myocardial infarction	LCN8	9	139648838-139652995	1.4196	1
Intestinal infectious diseases–Myocardial infarction	LCN15	9	139654086-139658965	0.47157	1
Intestinal infectious diseases–Myocardial infarction	TMEM141	9	139685777-139687769	0.46281	1
Intestinal infectious diseases–Myocardial infarction	CCDC183	9	139690033-139702364	0.29624	1
Intestinal infectious diseases–Myocardial infarction	RABL6	9	139702374-139735639	-0.26844	1
Intestinal infectious diseases–Myocardial infarction	PHPT1	9	139743256-139745490	-0.67558	1
Intestinal infectious diseases–Myocardial infarction	MAMDC4	9	139746819-139755251	-0.12822	1
Intestinal infectious diseases–Myocardial infarction	EDF1	9	139756566-139760788	0.15057	1
Intestinal infectious diseases–Myocardial infarction	TRAF2	9	139776341-139821853	-0.59004	1
Intestinal infectious diseases–Myocardial infarction	FBXW5	9	139834885-139839298	-0.16492	1
Intestinal infectious diseases–Myocardial infarction	C8G	9	139839333-139841426	-0.25639	1
Intestinal infectious diseases–Myocardial infarction	LCN12	9	139844032-139849957	0.32926	1
Intestinal infectious diseases–Myocardial infarction	PTGDS	9	139871898-139876194	0.49816	1
Intestinal infectious diseases–Myocardial infarction	LCNL1	9	139877445-139880210	0.96013	1
Intestinal infectious diseases–Myocardial infarction	ABCA2	9	139901686-139923374	0.44205	1
Intestinal infectious diseases–Myocardial infarction	C9orf139	9	139921916-139931234	1.6611	1
Intestinal infectious diseases–Myocardial infarction	FUT7	9	139924626-139927292	1.6048	1
Intestinal infectious diseases–Myocardial infarction	NPDC1	9	139933909-139941147	0.76487	1
Intestinal infectious diseases–Myocardial infarction	ENTPD2	9	139942550-139948503	0.90024	1
Intestinal infectious diseases–Myocardial infarction	SAPCD2	9	139956579-139965028	0.043795	1
Intestinal infectious diseases–Myocardial infarction	MAN1B1	9	139981379-140003639	0.42288	1
Intestinal infectious diseases–Myocardial infarction	DPP7	9	140004992-140009204	0.58789	1
Intestinal infectious diseases–Myocardial infarction	GRIN1	9	140033609-140063214	0.99348	1
Intestinal infectious diseases–Myocardial infarction	ANAPC2	9	140069236-140083057	2.7128	1
Intestinal infectious diseases–Myocardial infarction	SSNA1	9	140083029-140084822	2.8723	1
Intestinal infectious diseases–Myocardial infarction	TPRN	9	140086069-140095163	3.1752	1
Intestinal infectious diseases–Myocardial infarction	NDOR1	9	140100119-140113813	0.34144	1
Intestinal infectious diseases–Myocardial infarction	RNF224	9	140122018-140124090	-0.17306	1
Intestinal infectious diseases–Myocardial infarction	SLC34A3	9	140125209-140131006	-0.27009	1
Intestinal infectious diseases–Myocardial infarction	FAM166A	9	140138037-140142222	1.9262	1
Intestinal infectious diseases–Myocardial infarction	C9orf173	9	140145713-140147935	-0.71628	1
Intestinal infectious diseases–Myocardial infarction	NELFB	9	140149759-140168000	-0.075691	1
Intestinal infectious diseases–Myocardial infarction	TOR4A	9	140172280-140177093	-0.0073529	1
Intestinal infectious diseases–Myocardial infarction	EXD3	9	140201346-140317714	1.5961	1
Intestinal infectious diseases–Myocardial infarction	NOXA1	9	140317847-140328858	0.62986	1
Intestinal infectious diseases–Myocardial infarction	ENTPD8	9	140328816-140335901	-0.14143	1
Intestinal infectious diseases–Myocardial infarction	NSMF	9	140342022-140353808	-0.080343	1
Intestinal infectious diseases–Myocardial infarction	PNPLA7	9	140354404-140445021	-0.013151	1
Intestinal infectious diseases–Myocardial infarction	DPH7	9	140449354-140473387	1.0025	1
Intestinal infectious diseases–Myocardial infarction	ZMYND19	9	140476531-140484937	1.21	1
Intestinal infectious diseases–Myocardial infarction	ARRDC1	9	140500092-140509812	1.2473	1
Intestinal infectious diseases–Myocardial infarction	EHMT1	9	140513444-140730579	0.098142	1
Intestinal infectious diseases–Myocardial infarction	CACNA1B	9	140772241-141019076	-0.2197	1
Intestinal infectious diseases–Myocardial infarction	NFIB	9	14081842-14398982	1.012	1
Intestinal infectious diseases–Myocardial infarction	ZDHHC21	9	14611069-14693480	-0.57572	1
Intestinal infectious diseases–Myocardial infarction	CER1	9	14719731-14722715	1.2122	1
Intestinal infectious diseases–Myocardial infarction	FREM1	9	14734664-14910993	-0.63956	1
Intestinal infectious diseases–Myocardial infarction	TTC39B	9	15170842-15307358	0.40373	1
Intestinal infectious diseases–Myocardial infarction	SNAPC3	9	15422694-15466747	-0.44624	1
Intestinal infectious diseases–Myocardial infarction	PSIP1	9	15464064-15511003	-0.48725	1
Intestinal infectious diseases–Myocardial infarction	CCDC171	9	15552872-15971897	1.1325	1
Intestinal infectious diseases–Myocardial infarction	C9orf92	9	16203933-16276311	2.6926	1
Intestinal infectious diseases–Myocardial infarction	BNC2	9	16409501-16870786	0.19063	1
Intestinal infectious diseases–Myocardial infarction	CNTLN	9	17134989-17503921	-0.17827	1
Intestinal infectious diseases–Myocardial infarction	SH3GL2	9	17578953-17797122	-0.83617	1
Intestinal infectious diseases–Myocardial infarction	ADAMTSL1	9	18474079-18910948	-1.1181	1
Intestinal infectious diseases–Myocardial infarction	SAXO1	9	18927891-19033256	1.318	1
Intestinal infectious diseases–Myocardial infarction	HAUS6	9	19053135-19102940	1.3454	1
Intestinal infectious diseases–Myocardial infarction	PLIN2	9	19115759-19127604	0.93367	1
Intestinal infectious diseases–Myocardial infarction	DENND4C	9	19230763-19374137	0.21197	1
Intestinal infectious diseases–Myocardial infarction	RPS6	9	19376253-19380272	0.94924	1
Intestinal infectious diseases–Myocardial infarction	ACER2	9	19408925-19452618	-0.30772	1
Intestinal infectious diseases–Myocardial infarction	SLC24A2	9	19507450-19789059	0.2857	1
Intestinal infectious diseases–Myocardial infarction	SMARCA2	9	2015342-2193624	1.1902	1
Intestinal infectious diseases–Myocardial infarction	MLLT3	9	20341663-20622514	0.10421	1
Intestinal infectious diseases–Myocardial infarction	FOCAD	9	20658309-20995954	3.6613	1
Intestinal infectious diseases–Myocardial infarction	HACD4	9	21003620-21031635	1.9441	1
Intestinal infectious diseases–Myocardial infarction	IFNB1	9	21077104-21077943	2.3819	1
Intestinal infectious diseases–Myocardial infarction	IFNW1	9	21140631-21142144	0.98794	1
Intestinal infectious diseases–Myocardial infarction	IFNA21	9	21165636-21166659	1.8754	1
Intestinal infectious diseases–Myocardial infarction	IFNA16	9	21216372-21217310	0.41167	1
Intestinal infectious diseases–Myocardial infarction	C9orf66	9	213108-215893	2.8829	1
Intestinal infectious diseases–Myocardial infarction	KLHL9	9	21331018-21335429	2.627	1
Intestinal infectious diseases–Myocardial infarction	IFNA2	9	21384254-21385396	2.1934	1
Intestinal infectious diseases–Myocardial infarction	DOCK8	9	214865-465259	3.5791	1
Intestinal infectious diseases–Myocardial infarction	DMRTA1	9	22446840-22452472	1.2381	1
Intestinal infectious diseases–Myocardial infarction	ELAVL2	9	23690097-23826342	0.65515	1
Intestinal infectious diseases–Myocardial infarction	IZUMO3	9	24543193-24545889	0.34253	1
Intestinal infectious diseases–Myocardial infarction	TUSC1	9	25676387-25678856	0.44948	1
Intestinal infectious diseases–Myocardial infarction	LOC100506422	9	26066673-26118406	0.88433	1
Intestinal infectious diseases–Myocardial infarction	VLDLR	9	2621679-2654485	-0.60744	1
Intestinal infectious diseases–Myocardial infarction	CAAP1	9	26840683-26892826	-0.080632	1
Intestinal infectious diseases–Myocardial infarction	PLAA	9	26903368-26947468	-0.24113	1
Intestinal infectious diseases–Myocardial infarction	IFT74	9	26947037-27062931	0.12755	1
Intestinal infectious diseases–Myocardial infarction	LRRC19	9	26993134-27005691	0.47249	1
Intestinal infectious diseases–Myocardial infarction	TEK	9	27109147-27230172	1.5795	1
Intestinal infectious diseases–Myocardial infarction	KCNV2	9	2717526-2730037	0.031247	1
Intestinal infectious diseases–Myocardial infarction	EQTN	9	27284652-27297137	1.0291	1
Intestinal infectious diseases–Myocardial infarction	MOB3B	9	27325207-27530223	0.58788	1
Intestinal infectious diseases–Myocardial infarction	IFNK	9	27524312-27526496	0.27899	1
Intestinal infectious diseases–Myocardial infarction	C9orf72	9	27546543-27573864	1.0306	1
Intestinal infectious diseases–Myocardial infarction	LINGO2	9	27948084-29212998	2.0176	1
Intestinal infectious diseases–Myocardial infarction	KIAA0020	9	2804152-2844130	-1.976	1
Intestinal infectious diseases–Myocardial infarction	RFX3	9	3218297-3525992	0.82303	1
Intestinal infectious diseases–Myocardial infarction	ACO1	9	32384601-32450834	-0.93009	1
Intestinal infectious diseases–Myocardial infarction	DDX58	9	32455300-32526322	0.68591	1
Intestinal infectious diseases–Myocardial infarction	TOPORS	9	32540542-32552626	1.1337	1
Intestinal infectious diseases–Myocardial infarction	NDUFB6	9	32553524-32573182	0.70935	1
Intestinal infectious diseases–Myocardial infarction	TAF1L	9	32629452-32635667	-0.0051781	1
Intestinal infectious diseases–Myocardial infarction	TMEM215	9	32783497-32789199	0.69511	1
Intestinal infectious diseases–Myocardial infarction	APTX	9	32972604-33001639	1.6384	1
Intestinal infectious diseases–Myocardial infarction	DNAJA1	9	33025209-33039905	1.1094	1
Intestinal infectious diseases–Myocardial infarction	SMU1	9	33041850-33076714	0.69375	1
Intestinal infectious diseases–Myocardial infarction	B4GALT1	9	33110636-33167356	1.3421	1
Intestinal infectious diseases–Myocardial infarction	SPINK4	9	33240196-33248565	-0.39183	1
Intestinal infectious diseases–Myocardial infarction	BAG1	9	33252469-33264759	-0.08195	1
Intestinal infectious diseases–Myocardial infarction	CHMP5	9	33264877-33282067	0.018577	1
Intestinal infectious diseases–Myocardial infarction	NFX1	9	33290418-33371155	0.13062	1
Intestinal infectious diseases–Myocardial infarction	AQP7	9	33384948-33402643	0.59839	1
Intestinal infectious diseases–Myocardial infarction	AQP3	9	33441152-33447631	0.51061	1
Intestinal infectious diseases–Myocardial infarction	NOL6	9	33461351-33473941	0.22648	1
Intestinal infectious diseases–Myocardial infarction	ANKRD18B	9	33524347-33602658	1.4901	1
Intestinal infectious diseases–Myocardial infarction	PRSS3	9	33750464-33799229	1.2259	1
Intestinal infectious diseases–Myocardial infarction	UBE2R2	9	33817162-33920401	1.9947	1
Intestinal infectious diseases–Myocardial infarction	UBAP2	9	33921691-34048947	2.2384	1
Intestinal infectious diseases–Myocardial infarction	DCAF12	9	34086381-34126771	1.9376	1
Intestinal infectious diseases–Myocardial infarction	UBAP1	9	34179003-34252521	0.11413	1
Intestinal infectious diseases–Myocardial infarction	KIF24	9	34252378-34329198	-0.29088	1
Intestinal infectious diseases–Myocardial infarction	NUDT2	9	34329504-34343711	-0.225	1
Intestinal infectious diseases–Myocardial infarction	KIAA1161	9	34368907-34376894	0.10776	1
Intestinal infectious diseases–Myocardial infarction	C9orf24	9	34379017-34397898	-0.41537	1
Intestinal infectious diseases–Myocardial infarction	FAM219A	9	34398182-34458568	0.50587	1
Intestinal infectious diseases–Myocardial infarction	DNAI1	9	34458750-34520987	1.3714	1
Intestinal infectious diseases–Myocardial infarction	ENHO	9	34521040-34523037	1.5221	1
Intestinal infectious diseases–Myocardial infarction	CNTFR	9	34551425-34590713	1.9952	1
Intestinal infectious diseases–Myocardial infarction	DCTN3	9	34613542-34620520	1.8106	1
Intestinal infectious diseases–Myocardial infarction	ARID3C	9	34621455-34628011	1.7549	1
Intestinal infectious diseases–Myocardial infarction	GALT	9	34646586-34650595	0.37801	1
Intestinal infectious diseases–Myocardial infarction	IL11RA	9	34652182-34661899	1.4586	1
Intestinal infectious diseases–Myocardial infarction	CCL27	9	34661893-34662689	-0.066852	1
Intestinal infectious diseases–Myocardial infarction	CCL19	9	34689567-34691274	-1.229	1
Intestinal infectious diseases–Myocardial infarction	FAM205A	9	34723050-34729535	-0.9106	1
Intestinal infectious diseases–Myocardial infarction	KIAA1045	9	34957484-34982541	0.6233	1
Intestinal infectious diseases–Myocardial infarction	DNAJB5	9	34989638-34998430	0.49056	1
Intestinal infectious diseases–Myocardial infarction	C9orf131	9	35041102-35045988	0.41175	1
Intestinal infectious diseases–Myocardial infarction	VCP	9	35056065-35072739	0.81416	1
Intestinal infectious diseases–Myocardial infarction	FANCG	9	35073833-35080043	1.4731	1
Intestinal infectious diseases–Myocardial infarction	PIGO	9	35087028-35096598	0.35742	1
Intestinal infectious diseases–Myocardial infarction	STOML2	9	35099888-35103184	1.0266	1
Intestinal infectious diseases–Myocardial infarction	FAM214B	9	35104118-35116338	0.135	1
Intestinal infectious diseases–Myocardial infarction	UNC13B	9	35161976-35405334	0.74206	1
Intestinal infectious diseases–Myocardial infarction	RUSC2	9	35490007-35561895	0.15484	1
Intestinal infectious diseases–Myocardial infarction	FAM166B	9	35561827-35563896	0.45489	1
Intestinal infectious diseases–Myocardial infarction	TESK1	9	35605281-35610038	0.36035	1
Intestinal infectious diseases–Myocardial infarction	CD72	9	35609976-35618862	0.36319	1
Intestinal infectious diseases–Myocardial infarction	SIT1	9	35649295-35650947	0.82456	1
Intestinal infectious diseases–Myocardial infarction	CCDC107	9	35658279-35661500	-0.67628	1
Intestinal infectious diseases–Myocardial infarction	ARHGEF39	9	35658872-35675863	-0.33041	1
Intestinal infectious diseases–Myocardial infarction	CA9	9	35673915-35681156	0.31174	1
Intestinal infectious diseases–Myocardial infarction	TPM2	9	35681990-35690583	-0.5706	1
Intestinal infectious diseases–Myocardial infarction	TLN1	9	35697334-35732392	0.85763	1
Intestinal infectious diseases–Myocardial infarction	CREB3	9	35732317-35737005	-0.38064	1
Intestinal infectious diseases–Myocardial infarction	GBA2	9	35736863-35749925	0.1688	1
Intestinal infectious diseases–Myocardial infarction	RGP1	9	35749277-35753264	0.45318	1
Intestinal infectious diseases–Myocardial infarction	MSMP	9	35752987-35754274	1.0303	1
Intestinal infectious diseases–Myocardial infarction	NPR2	9	35789962-35809728	0.9579	1
Intestinal infectious diseases–Myocardial infarction	SPAG8	9	35807782-35812269	-0.43494	1
Intestinal infectious diseases–Myocardial infarction	HINT2	9	35812957-35815481	-0.69362	1
Intestinal infectious diseases–Myocardial infarction	FAM221B	9	35817014-35833372	0.9209	1
Intestinal infectious diseases–Myocardial infarction	TMEM8B	9	35829222-35854844	0.40409	1
Intestinal infectious diseases–Myocardial infarction	OR13J1	9	35869460-35870398	-0.031022	1
Intestinal infectious diseases–Myocardial infarction	OR2S2	9	35957105-35958151	0.64777	1
Intestinal infectious diseases–Myocardial infarction	RECK	9	36036910-36124452	0.60325	1
Intestinal infectious diseases–Myocardial infarction	GLIPR2	9	36136730-36163910	-0.19442	1
Intestinal infectious diseases–Myocardial infarction	CCIN	9	36165990-36171331	0.10093	1
Intestinal infectious diseases–Myocardial infarction	CLTA	9	36190853-36212059	0.98547	1
Intestinal infectious diseases–Myocardial infarction	GNE	9	36214438-36277053	2.3992	1
Intestinal infectious diseases–Myocardial infarction	RNF38	9	36336395-36487568	0.96081	1
Intestinal infectious diseases–Myocardial infarction	MELK	9	36572859-36677680	1.4033	1
Intestinal infectious diseases–Myocardial infarction	PAX5	9	36833272-37034476	1.2121	1
Intestinal infectious diseases–Myocardial infarction	ZCCHC7	9	37120161-37358146	-0.046314	1
Intestinal infectious diseases–Myocardial infarction	GRHPR	9	37422693-37436990	-0.38422	1
Intestinal infectious diseases–Myocardial infarction	ZBTB5	9	37438099-37465407	-0.35992	1
Intestinal infectious diseases–Myocardial infarction	POLR1E	9	37485945-37503694	1.2987	1
Intestinal infectious diseases–Myocardial infarction	FBXO10	9	37510889-37576250	0.70869	1
Intestinal infectious diseases–Myocardial infarction	TOMM5	9	37588410-37592636	1.1018	1
Intestinal infectious diseases–Myocardial infarction	FRMPD1	9	37651052-37746901	-0.19436	1
Intestinal infectious diseases–Myocardial infarction	TRMT10B	9	37753797-37778969	0.97225	1
Intestinal infectious diseases–Myocardial infarction	EXOSC3	9	37779711-37785089	1.0793	1
Intestinal infectious diseases–Myocardial infarction	DCAF10	9	37800551-37867666	1.3357	1
Intestinal infectious diseases–Myocardial infarction	SLC25A51	9	37877572-37904350	0.78684	1
Intestinal infectious diseases–Myocardial infarction	SHB	9	37915895-38069210	-0.078427	1
Intestinal infectious diseases–Myocardial infarction	GLIS3	9	3824128-4300036	-0.2829	1
Intestinal infectious diseases–Myocardial infarction	ALDH1B1	9	38392661-38398662	0.45089	1
Intestinal infectious diseases–Myocardial infarction	IGFBPL1	9	38406525-38424444	-0.19005	1
Intestinal infectious diseases–Myocardial infarction	ANKRD18A	9	38543190-38620626	-1.358	1
Intestinal infectious diseases–Myocardial infarction	CNTNAP3	9	39070196-39288300	0.5794	1
Intestinal infectious diseases–Myocardial infarction	SLC1A1	9	4490427-4587469	0.42084	1
Intestinal infectious diseases–Myocardial infarction	SPATA6L	9	4553386-4666674	0.33777	1
Intestinal infectious diseases–Myocardial infarction	PPAPDC2	9	4662294-4665274	1.5792	1
Intestinal infectious diseases–Myocardial infarction	CDC37L1	9	4679566-4706594	-0.15855	1
Intestinal infectious diseases–Myocardial infarction	KANK1	9	470294-746106	0.88964	1
Intestinal infectious diseases–Myocardial infarction	AK3	9	4709556-4742043	-0.008093	1
Intestinal infectious diseases–Myocardial infarction	RCL1	9	4792834-4861066	1.7032	1
Intestinal infectious diseases–Myocardial infarction	JAK2	9	4985245-5129948	-0.6008	1
Intestinal infectious diseases–Myocardial infarction	INSL6	9	5163863-5185618	-1.1473	1
Intestinal infectious diseases–Myocardial infarction	INSL4	9	5231419-5233967	0.63523	1
Intestinal infectious diseases–Myocardial infarction	RLN1	9	5307637-5339873	0.64622	1
Intestinal infectious diseases–Myocardial infarction	PLGRKT	9	5357966-5438381	-0.41707	1
Intestinal infectious diseases–Myocardial infarction	CD274	9	5450503-5470567	2.0224	1
Intestinal infectious diseases–Myocardial infarction	PDCD1LG2	9	5510512-5571282	0.67162	1
Intestinal infectious diseases–Myocardial infarction	RIC1	9	5629031-5776557	0.44753	1
Intestinal infectious diseases–Myocardial infarction	ERMP1	9	5784572-5833081	0.48058	1
Intestinal infectious diseases–Myocardial infarction	MLANA	9	5890895-5909822	3.6486	1
Intestinal infectious diseases–Myocardial infarction	KIAA2026	9	5919008-6008479	2.5971	1
Intestinal infectious diseases–Myocardial infarction	RANBP6	9	6011019-6015640	3.0896	1
Intestinal infectious diseases–Myocardial infarction	IL33	9	6215149-6257983	0.94352	1
Intestinal infectious diseases–Myocardial infarction	TPD52L3	9	6328349-6331900	-0.57737	1
Intestinal infectious diseases–Myocardial infarction	UHRF2	9	6413151-6507054	0.53517	1
Intestinal infectious diseases–Myocardial infarction	GLDC	9	6532464-6645692	1.6234	1
Intestinal infectious diseases–Myocardial infarction	KDM4C	9	6720863-7175648	1.9704	1
Intestinal infectious diseases–Myocardial infarction	PGM5	9	70971815-71145977	1.1394	1
Intestinal infectious diseases–Myocardial infarction	TMEM252	9	71151496-71155783	0.94052	1
Intestinal infectious diseases–Myocardial infarction	PIP5K1B	9	71320188-71624092	-0.21278	1
Intestinal infectious diseases–Myocardial infarction	FAM122A	9	71394964-71398609	0.47273	1
Intestinal infectious diseases–Myocardial infarction	PRKACG	9	71627426-71635600	0.41691	1
Intestinal infectious diseases–Myocardial infarction	FXN	9	71650479-71715094	0.32944	1
Intestinal infectious diseases–Myocardial infarction	TJP2	9	71714875-71870124	-0.10305	1
Intestinal infectious diseases–Myocardial infarction	FAM189A2	9	71939287-72007372	0.77954	1
Intestinal infectious diseases–Myocardial infarction	APBA1	9	72042448-72287275	1.87	1
Intestinal infectious diseases–Myocardial infarction	PTAR1	9	72324438-72374916	0.56319	1
Intestinal infectious diseases–Myocardial infarction	C9orf135	9	72435731-72521148	1.6727	1
Intestinal infectious diseases–Myocardial infarction	MAMDC2	9	72658435-72841899	0.41258	1
Intestinal infectious diseases–Myocardial infarction	SMC5	9	72873878-72969789	-0.15442	1
Intestinal infectious diseases–Myocardial infarction	KLF9	9	72999513-73029573	1.1771	1
Intestinal infectious diseases–Myocardial infarction	TRPM3	9	73143979-74061782	3.1902	1
Intestinal infectious diseases–Myocardial infarction	TMEM2	9	74298282-74384373	0.13914	1
Intestinal infectious diseases–Myocardial infarction	ABHD17B	9	74477368-74526148	0.90742	1
Intestinal infectious diseases–Myocardial infarction	C9orf85	9	74526190-74588373	1.1612	1
Intestinal infectious diseases–Myocardial infarction	C9orf57	9	74666275-74687728	-0.78003	1
Intestinal infectious diseases–Myocardial infarction	GDA	9	74729511-74867140	-0.5656	1
Intestinal infectious diseases–Myocardial infarction	ZFAND5	9	74966341-74980163	0.40223	1
Intestinal infectious diseases–Myocardial infarction	TMC1	9	75136717-75451267	-0.7923	1
Intestinal infectious diseases–Myocardial infarction	ALDH1A1	9	75515578-75653633	-0.9501	1
Intestinal infectious diseases–Myocardial infarction	ANXA1	9	75766721-75785309	0.1716	1
Intestinal infectious diseases–Myocardial infarction	RORB	9	77112252-77303534	-0.3818	1
Intestinal infectious diseases–Myocardial infarction	TRPM6	9	77337411-77503010	-1.6129	1
Intestinal infectious diseases–Myocardial infarction	C9orf40	9	77561499-77567802	-0.062417	1
Intestinal infectious diseases–Myocardial infarction	C9orf41	9	77595936-77643326	-1.1864	1
Intestinal infectious diseases–Myocardial infarction	NMRK1	9	77676116-77703133	-1.8197	1
Intestinal infectious diseases–Myocardial infarction	OSTF1	9	77703398-77762114	-0.55187	1
Intestinal infectious diseases–Myocardial infarction	TMEM261	9	7796490-7799806	-0.65312	1
Intestinal infectious diseases–Myocardial infarction	PCSK5	9	78505560-78977255	2.126	1
Intestinal infectious diseases–Myocardial infarction	RFK	9	79000433-79009444	2.6263	1
Intestinal infectious diseases–Myocardial infarction	GCNT1	9	79034752-79122332	1.4826	1
Intestinal infectious diseases–Myocardial infarction	PRUNE2	9	79226292-79521136	-0.2896	1
Intestinal infectious diseases–Myocardial infarction	VPS13A	9	79792269-80032399	-0.68173	1
Intestinal infectious diseases–Myocardial infarction	GNA14	9	80037995-80263232	1.9061	1
Intestinal infectious diseases–Myocardial infarction	GNAQ	9	80335189-80646219	1.8149	1
Intestinal infectious diseases–Myocardial infarction	CEP78	9	80850978-80886799	2.0359	1
Intestinal infectious diseases–Myocardial infarction	PSAT1	9	80911991-80945009	2.2701	1
Intestinal infectious diseases–Myocardial infarction	TLE4	9	82186878-82341658	-0.029077	1
Intestinal infectious diseases–Myocardial infarction	PTPRD	9	8314246-10612723	-0.32289	1
Intestinal infectious diseases–Myocardial infarction	DMRT1	9	841690-969090	0.75204	1
Intestinal infectious diseases–Myocardial infarction	TLE1	9	84198598-84303596	-1.6484	1
Intestinal infectious diseases–Myocardial infarction	SPATA31D1	9	84603687-84610171	0.40441	1
Intestinal infectious diseases–Myocardial infarction	RASEF	9	85594500-85678043	0.49686	1
Intestinal infectious diseases–Myocardial infarction	FRMD3	9	85857905-86153348	-0.013777	1
Intestinal infectious diseases–Myocardial infarction	IDNK	9	86237964-86259045	0.20841	1
Intestinal infectious diseases–Myocardial infarction	UBQLN1	9	86274878-86323168	0.39283	1
Intestinal infectious diseases–Myocardial infarction	GKAP1	9	86354336-86444431	-0.79267	1
Intestinal infectious diseases–Myocardial infarction	KIF27	9	86451613-86536428	-0.82672	1
Intestinal infectious diseases–Myocardial infarction	C9orf64	9	86553226-86571665	-0.18524	1
Intestinal infectious diseases–Myocardial infarction	HNRNPK	9	86582998-86595692	-1.3237	1
Intestinal infectious diseases–Myocardial infarction	RMI1	9	86595321-86618989	-0.86834	1
Intestinal infectious diseases–Myocardial infarction	SLC28A3	9	86890765-86983413	0.33446	1
Intestinal infectious diseases–Myocardial infarction	NTRK2	9	87283417-87641985	0.84049	1
Intestinal infectious diseases–Myocardial infarction	AGTPBP1	9	88161454-88356944	0.15075	1
Intestinal infectious diseases–Myocardial infarction	NAA35	9	88556009-88638350	2.9093	1
Intestinal infectious diseases–Myocardial infarction	GOLM1	9	88629018-88715116	2.9211	1
Intestinal infectious diseases–Myocardial infarction	C9orf153	9	88835180-88874572	-0.35312	1
Intestinal infectious diseases–Myocardial infarction	ISCA1	9	88879461-88897676	0.44225	1
Intestinal infectious diseases–Myocardial infarction	ZCCHC6	9	88902648-88969402	0.30365	1
Intestinal infectious diseases–Myocardial infarction	GAS1	9	89559277-89562104	-1.0327	1
Intestinal infectious diseases–Myocardial infarction	C9orf170	9	89763559-89774641	0.47266	1
Intestinal infectious diseases–Myocardial infarction	DAPK1	9	90112601-90323566	0.44402	1
Intestinal infectious diseases–Myocardial infarction	CTSL	9	90340974-90346384	2.6328	1
Intestinal infectious diseases–Myocardial infarction	SPATA31E1	9	90497772-90503814	-0.27679	1
Intestinal infectious diseases–Myocardial infarction	CDK20	9	90581356-90589695	0.95101	1
Intestinal infectious diseases–Myocardial infarction	SPIN1	9	91002584-91093623	1.4125	1
Intestinal infectious diseases–Myocardial infarction	NXNL2	9	91149203-91190704	0.42552	1
Intestinal infectious diseases–Myocardial infarction	LOC286238	9	91243250-91267075	0.028615	1
Intestinal infectious diseases–Myocardial infarction	C9orf47	9	91605778-91611057	-0.1277	1
Intestinal infectious diseases–Myocardial infarction	S1PR3	9	91606324-91620070	0.16507	1
Intestinal infectious diseases–Myocardial infarction	SHC3	9	91620686-91793682	-0.49597	1
Intestinal infectious diseases–Myocardial infarction	CKS2	9	91926113-91931618	-0.54007	1
Intestinal infectious diseases–Myocardial infarction	SECISBP2	9	91933394-91974561	1.4226	1
Intestinal infectious diseases–Myocardial infarction	SEMA4D	9	91975706-92112906	1.3157	1
Intestinal infectious diseases–Myocardial infarction	DIRAS2	9	93372114-93405108	0.33373	1
Intestinal infectious diseases–Myocardial infarction	SYK	9	93564012-93660842	-0.22338	1
Intestinal infectious diseases–Myocardial infarction	AUH	9	93976097-94124215	1.0546	1
Intestinal infectious diseases–Myocardial infarction	NFIL3	9	94171327-94186908	0.62003	1
Intestinal infectious diseases–Myocardial infarction	ROR2	9	94484878-94712444	0.4678	1
Intestinal infectious diseases–Myocardial infarction	SPTLC1	9	94793416-94877756	0.5429	1
Intestinal infectious diseases–Myocardial infarction	IARS	9	94972489-95056038	-0.14347	1
Intestinal infectious diseases–Myocardial infarction	NOL8	9	95059640-95087876	-0.38894	1
Intestinal infectious diseases–Myocardial infarction	CENPP	9	95087741-95377446	0.67289	1
Intestinal infectious diseases–Myocardial infarction	OGN	9	95146249-95166976	0.045578	1
Intestinal infectious diseases–Myocardial infarction	OMD	9	95176527-95186836	0.29539	1
Intestinal infectious diseases–Myocardial infarction	ASPN	9	95218487-95244844	0.49083	1
Intestinal infectious diseases–Myocardial infarction	ECM2	9	95255829-95298374	0.73227	1
Intestinal infectious diseases–Myocardial infarction	IPPK	9	95375466-95432547	0.93332	1
Intestinal infectious diseases–Myocardial infarction	BICD2	9	95473645-95527083	1.6696	1
Intestinal infectious diseases–Myocardial infarction	LOC101929748	9	95567667-95570649	0.58178	1
Intestinal infectious diseases–Myocardial infarction	ZNF484	9	95607313-95640320	0.58486	1
Intestinal infectious diseases–Myocardial infarction	FGD3	9	95709601-95798518	0.34222	1
Intestinal infectious diseases–Myocardial infarction	SUSD3	9	95820989-95847420	1.0614	1
Intestinal infectious diseases–Myocardial infarction	C9orf89	9	95858450-95875565	0.62744	1
Intestinal infectious diseases–Myocardial infarction	NINJ1	9	95883771-95896570	1.8824	1
Intestinal infectious diseases–Myocardial infarction	WNK2	9	95946437-96082854	0.43817	1
Intestinal infectious diseases–Myocardial infarction	C9orf129	9	96080481-96108696	0.37941	1
Intestinal infectious diseases–Myocardial infarction	FAM120AOS	9	96208776-96215874	1.1377	1
Intestinal infectious diseases–Myocardial infarction	FAM120A	9	96214173-96328397	2.1109	1
Intestinal infectious diseases–Myocardial infarction	PHF2	9	96338909-96441869	1.3737	1
Intestinal infectious diseases–Myocardial infarction	BARX1	9	96713909-96717608	0.2584	1
Intestinal infectious diseases–Myocardial infarction	PTPDC1	9	96793076-96872138	-0.81957	1
Intestinal infectious diseases–Myocardial infarction	ZNF169	9	97021578-97065291	0.36351	1
Intestinal infectious diseases–Myocardial infarction	HIATL1	9	97136833-97223202	0.62937	1
Intestinal infectious diseases–Myocardial infarction	FBP2	9	97321002-97356075	0.29398	1
Intestinal infectious diseases–Myocardial infarction	FBP1	9	97365415-97402531	0.18749	1
Intestinal infectious diseases–Myocardial infarction	C9orf3	9	97488886-97849500	2.0598	1
Intestinal infectious diseases–Myocardial infarction	DMRT3	9	976968-991732	0.42912	1
Intestinal infectious diseases–Myocardial infarction	FANCC	9	97861336-98079991	0.87467	1
Intestinal infectious diseases–Myocardial infarction	PTCH1	9	98205264-98279247	0.081863	1
Intestinal infectious diseases–Myocardial infarction	ERCC6L2	9	98637900-98731122	0.24401	1
Intestinal infectious diseases–Myocardial infarction	LOC158434	9	98868943-98878693	0.77714	1
Intestinal infectious diseases–Myocardial infarction	HSD17B3	9	98997588-99064662	0.81468	1
Intestinal infectious diseases–Myocardial infarction	SLC35D2	9	99075719-99145992	1.213	1
Intestinal infectious diseases–Myocardial infarction	ZNF367	9	99148223-99180669	1.0745	1
Intestinal infectious diseases–Myocardial infarction	HABP4	9	99212414-99253618	0.57927	1
Intestinal infectious diseases–Myocardial infarction	CDC14B	9	99252807-99382112	0.08034	1
Intestinal infectious diseases–Myocardial infarction	AAED1	9	99403109-99417603	0.73092	1
Intestinal infectious diseases–Myocardial infarction	ZNF510	9	99518147-99540401	1.1471	1
Intestinal infectious diseases–Myocardial infarction	ZNF782	9	99578754-99696169	1.3925	1
Intestinal infectious diseases–Myocardial infarction	CTSV	9	99791959-99801925	1.8421	1
Intestinal infectious diseases–Myocardial infarction	LIPA	10	90973326-91011660	6.1982	5.49473e-06
Intestinal infectious diseases–Myocardial infarction	LOXL4	10	100007443-100028007	4.3977	0.105312
Intestinal infectious diseases–Myocardial infarction	OBFC1	10	105637316-105678045	4.2257	0.229244
Intestinal infectious diseases–Myocardial infarction	BICC1	10	60272774-60591194	4.1813	0.279
Intestinal infectious diseases–Myocardial infarction	PYROXD2	10	100143322-100174978	0.74071	1
Intestinal infectious diseases–Myocardial infarction	HPS1	10	100175955-100206720	1.0384	1
Intestinal infectious diseases–Myocardial infarction	HPSE2	10	100216834-100995632	0.46709	1
Intestinal infectious diseases–Myocardial infarction	CNNM1	10	101088856-101154087	-0.59759	1
Intestinal infectious diseases–Myocardial infarction	GOT1	10	101156627-101190530	-0.16495	1
Intestinal infectious diseases–Myocardial infarction	NKX2-3	10	101292690-101296281	-0.05734	1
Intestinal infectious diseases–Myocardial infarction	SLC25A28	10	101370275-101419039	0.74287	1
Intestinal infectious diseases–Myocardial infarction	ENTPD7	10	101419263-101471002	0.27326	1
Intestinal infectious diseases–Myocardial infarction	COX15	10	101455886-101492423	-0.27762	1
Intestinal infectious diseases–Myocardial infarction	CUTC	10	101491958-101515894	0.41608	1
Intestinal infectious diseases–Myocardial infarction	ABCC2	10	101542457-101611662	-0.3028	1
Intestinal infectious diseases–Myocardial infarction	DNMBP	10	101635334-101769676	0.64791	1
Intestinal infectious diseases–Myocardial infarction	CPN1	10	101802065-101841642	0.45762	1
Intestinal infectious diseases–Myocardial infarction	ERLIN1	10	101909847-101945814	0.71759	1
Intestinal infectious diseases–Myocardial infarction	CHUK	10	101948123-101989367	0.63996	1
Intestinal infectious diseases–Myocardial infarction	CWF19L1	10	101992055-102027437	1.6145	1
Intestinal infectious diseases–Myocardial infarction	BLOC1S2	10	102033035-102046469	0.36384	1
Intestinal infectious diseases–Myocardial infarction	PKD2L1	10	102047903-102090243	1.6214	1
Intestinal infectious diseases–Myocardial infarction	SCD	10	102106772-102124588	0.71736	1
Intestinal infectious diseases–Myocardial infarction	WNT8B	10	102222812-102243399	-1.4808	1
Intestinal infectious diseases–Myocardial infarction	SEC31B	10	102246397-102279711	-0.99947	1
Intestinal infectious diseases–Myocardial infarction	NDUFB8	10	102283497-102289640	-1.3079	1
Intestinal infectious diseases–Myocardial infarction	HIF1AN	10	102295641-102313681	-0.79119	1
Intestinal infectious diseases–Myocardial infarction	PAX2	10	102495316-102589698	0.43514	1
Intestinal infectious diseases–Myocardial infarction	FAM178A	10	102672326-102724891	-0.14995	1
Intestinal infectious diseases–Myocardial infarction	SEMA4G	10	102729254-102745373	1.3701	1
Intestinal infectious diseases–Myocardial infarction	MRPL43	10	102737579-102747272	1.0901	1
Intestinal infectious diseases–Myocardial infarction	C10orf2	10	102747293-102754159	-0.22244	1
Intestinal infectious diseases–Myocardial infarction	LZTS2	10	102756864-102767593	-1.0833	1
Intestinal infectious diseases–Myocardial infarction	PDZD7	10	102767440-102790914	0.0020475	1
Intestinal infectious diseases–Myocardial infarction	SFXN3	10	102790996-102800998	0.062642	1
Intestinal infectious diseases–Myocardial infarction	KAZALD1	10	102820999-102827888	-0.034117	1
Intestinal infectious diseases–Myocardial infarction	TLX1	10	102891061-102897546	1.0588	1
Intestinal infectious diseases–Myocardial infarction	BTRC	10	103113790-103317078	0.57512	1
Intestinal infectious diseases–Myocardial infarction	DPCD	10	103330399-103369410	-0.36085	1
Intestinal infectious diseases–Myocardial infarction	POLL	10	103338639-103348027	-0.4489	1
Intestinal infectious diseases–Myocardial infarction	FBXW4	10	103370421-103455345	-0.41884	1
Intestinal infectious diseases–Myocardial infarction	GTPBP4	10	1034349-1063708	0.88444	1
Intestinal infectious diseases–Myocardial infarction	FGF8	10	103529887-103540126	0.96266	1
Intestinal infectious diseases–Myocardial infarction	NPM3	10	103541082-103543170	-0.64264	1
Intestinal infectious diseases–Myocardial infarction	MGEA5	10	103544200-103578930	0.083659	1
Intestinal infectious diseases–Myocardial infarction	KCNIP2	10	103585731-103603769	0.15534	1
Intestinal infectious diseases–Myocardial infarction	C10orf76	10	103605356-103815932	0.31156	1
Intestinal infectious diseases–Myocardial infarction	HPS6	10	103825124-103827795	1.1456	1
Intestinal infectious diseases–Myocardial infarction	LDB1	10	103866315-103880210	0.085375	1
Intestinal infectious diseases–Myocardial infarction	PPRC1	10	103892787-103910090	-0.29629	1
Intestinal infectious diseases–Myocardial infarction	NOLC1	10	103911933-103923627	0.42833	1
Intestinal infectious diseases–Myocardial infarction	ELOVL3	10	103986143-103989346	1.1085	1
Intestinal infectious diseases–Myocardial infarction	PITX3	10	103989946-104001231	1.0236	1
Intestinal infectious diseases–Myocardial infarction	GBF1	10	104005255-104142656	0.75707	1
Intestinal infectious diseases–Myocardial infarction	NFKB2	10	104153867-104162286	-0.011349	1
Intestinal infectious diseases–Myocardial infarction	PSD	10	104162374-104179691	0.0043534	1
Intestinal infectious diseases–Myocardial infarction	CUEDC2	10	104183002-104192423	-0.074761	1
Intestinal infectious diseases–Myocardial infarction	TMEM180	10	104221149-104239546	2.6246	1
Intestinal infectious diseases–Myocardial infarction	ACTR1A	10	104238986-104262580	2.9116	1
Intestinal infectious diseases–Myocardial infarction	SUFU	10	104263719-104393214	2.4209	1
Intestinal infectious diseases–Myocardial infarction	TRIM8	10	104403326-104418076	1.8514	1
Intestinal infectious diseases–Myocardial infarction	ARL3	10	104433484-104474190	1.1624	1
Intestinal infectious diseases–Myocardial infarction	SFXN2	10	104474298-104498947	1.7701	1
Intestinal infectious diseases–Myocardial infarction	WBP1L	10	104503727-104576022	1.829	1
Intestinal infectious diseases–Myocardial infarction	CYP17A1	10	104590288-104597290	1.6199	1
Intestinal infectious diseases–Myocardial infarction	C10orf32	10	104613967-104624718	1.9261	1
Intestinal infectious diseases–Myocardial infarction	AS3MT	10	104629183-104661656	1.5195	1
Intestinal infectious diseases–Myocardial infarction	CNNM2	10	104678075-104838344	1.3409	1
Intestinal infectious diseases–Myocardial infarction	NT5C2	10	104847774-104953063	1.5249	1
Intestinal infectious diseases–Myocardial infarction	RPEL1	10	105005644-105007773	-0.30358	1
Intestinal infectious diseases–Myocardial infarction	INA	10	105036919-105050108	-0.91433	1
Intestinal infectious diseases–Myocardial infarction	PCGF6	10	105062553-105110891	-0.4775	1
Intestinal infectious diseases–Myocardial infarction	TAF5	10	105127724-105148822	0.37677	1
Intestinal infectious diseases–Myocardial infarction	USMG5	10	105148807-105156270	-0.34629	1
Intestinal infectious diseases–Myocardial infarction	PDCD11	10	105156387-105206052	0.3564	1
Intestinal infectious diseases–Myocardial infarction	CALHM2	10	105206543-105212162	-0.1013	1
Intestinal infectious diseases–Myocardial infarction	CALHM1	10	105213144-105218648	-0.84685	1
Intestinal infectious diseases–Myocardial infarction	CALHM3	10	105232561-105238997	-0.14764	1
Intestinal infectious diseases–Myocardial infarction	NEURL1	10	105253735-105352309	0.71912	1
Intestinal infectious diseases–Myocardial infarction	SH3PXD2A	10	105353784-105615195	0.39601	1
Intestinal infectious diseases–Myocardial infarction	SLK	10	105726943-105788991	1.5996	1
Intestinal infectious diseases–Myocardial infarction	COL17A1	10	105791046-105845638	1.2093	1
Intestinal infectious diseases–Myocardial infarction	SFR1	10	105880059-105886143	-0.04981	1
Intestinal infectious diseases–Myocardial infarction	CFAP43	10	105889646-105992124	0.1226	1
Intestinal infectious diseases–Myocardial infarction	GSTO1	10	106013952-106027222	0.36871	1
Intestinal infectious diseases–Myocardial infarction	GSTO2	10	106028174-106059176	0.62706	1
Intestinal infectious diseases–Myocardial infarction	ITPRIP	10	106069454-106098251	1.0373	1
Intestinal infectious diseases–Myocardial infarction	CFAP58	10	106099377-106214848	1.051	1
Intestinal infectious diseases–Myocardial infarction	SORCS3	10	106400859-107024993	0.089194	1
Intestinal infectious diseases–Myocardial infarction	IDI2	10	1064847-1071799	0.86427	1
Intestinal infectious diseases–Myocardial infarction	SORCS1	10	108333421-108924466	-0.23413	1
Intestinal infectious diseases–Myocardial infarction	CELF2	10	10838851-11378674	0.52888	1
Intestinal infectious diseases–Myocardial infarction	IDI1	10	1085963-1095061	0.19415	1
Intestinal infectious diseases–Myocardial infarction	WDR37	10	1095423-1178237	0.9706	1
Intestinal infectious diseases–Myocardial infarction	XPNPEP1	10	111624524-111683311	-0.11352	1
Intestinal infectious diseases–Myocardial infarction	ADD3	10	111765627-111895323	0.048548	1
Intestinal infectious diseases–Myocardial infarction	MXI1	10	111967288-112047123	1.7632	1
Intestinal infectious diseases–Myocardial infarction	SMNDC1	10	112052798-112064707	-0.010003	1
Intestinal infectious diseases–Myocardial infarction	DUSP5	10	112257625-112271302	0.32807	1
Intestinal infectious diseases–Myocardial infarction	SMC3	10	112327449-112364392	1.5215	1
Intestinal infectious diseases–Myocardial infarction	RBM20	10	112404155-112599227	-0.75018	1
Intestinal infectious diseases–Myocardial infarction	PDCD4	10	112631553-112659764	0.51658	1
Intestinal infectious diseases–Myocardial infarction	BBIP1	10	112658488-112679124	0.69453	1
Intestinal infectious diseases–Myocardial infarction	SHOC2	10	112679301-112773425	1.0538	1
Intestinal infectious diseases–Myocardial infarction	ADRA2A	10	112836790-112840665	0.51782	1
Intestinal infectious diseases–Myocardial infarction	GPAM	10	113907971-113975153	-0.25773	1
Intestinal infectious diseases–Myocardial infarction	TECTB	10	114043213-114064793	0.47979	1
Intestinal infectious diseases–Myocardial infarction	ACSL5	10	114133916-114188138	-0.053732	1
Intestinal infectious diseases–Myocardial infarction	ZDHHC6	10	114190058-114207301	0.066221	1
Intestinal infectious diseases–Myocardial infarction	VTI1A	10	114206756-114578503	0.28381	1
Intestinal infectious diseases–Myocardial infarction	TCF7L2	10	114709978-114927437	2.4792	1
Intestinal infectious diseases–Myocardial infarction	USP6NL	10	11502509-11653679	-0.28875	1
Intestinal infectious diseases–Myocardial infarction	HABP2	10	115310590-115349361	-0.60854	1
Intestinal infectious diseases–Myocardial infarction	NRAP	10	115348583-115423829	1.2564	1
Intestinal infectious diseases–Myocardial infarction	CASP7	10	115438921-115490668	-0.13418	1
Intestinal infectious diseases–Myocardial infarction	PLEKHS1	10	115511213-115542192	-0.37298	1
Intestinal infectious diseases–Myocardial infarction	DCLRE1A	10	115594483-115614163	0.77933	1
Intestinal infectious diseases–Myocardial infarction	NHLRC2	10	115614391-115672265	0.83569	1
Intestinal infectious diseases–Myocardial infarction	CCDC186	10	115880615-115934364	2.3362	1
Intestinal infectious diseases–Myocardial infarction	TDRD1	10	115939015-115992425	1.802	1
Intestinal infectious diseases–Myocardial infarction	VWA2	10	115999013-116054259	2.1203	1
Intestinal infectious diseases–Myocardial infarction	AFAP1L2	10	116041248-116164515	-0.63368	1
Intestinal infectious diseases–Myocardial infarction	ABLIM1	10	116190869-116444762	-0.12186	1
Intestinal infectious diseases–Myocardial infarction	FAM160B1	10	116581503-116659586	0.52834	1
Intestinal infectious diseases–Myocardial infarction	TRUB1	10	116697952-116737439	0.095569	1
Intestinal infectious diseases–Myocardial infarction	ATRNL1	10	116853124-117708496	-0.29166	1
Intestinal infectious diseases–Myocardial infarction	GFRA1	10	117816436-118033126	1.0796	1
Intestinal infectious diseases–Myocardial infarction	ECHDC3	10	11784356-11806065	1.041	1
Intestinal infectious diseases–Myocardial infarction	CCDC172	10	118083940-118139541	1.0693	1
Intestinal infectious diseases–Myocardial infarction	PNLIPRP3	10	118187424-118237469	0.49534	1
Intestinal infectious diseases–Myocardial infarction	PNLIP	10	118305428-118327367	0.35325	1
Intestinal infectious diseases–Myocardial infarction	PNLIPRP1	10	118350478-118368687	0.072013	1
Intestinal infectious diseases–Myocardial infarction	PNLIPRP2	10	118380465-118404654	1.5864	1
Intestinal infectious diseases–Myocardial infarction	C10orf82	10	118423207-118429765	1.5885	1
Intestinal infectious diseases–Myocardial infarction	HSPA12A	10	118430703-118609693	0.83856	1
Intestinal infectious diseases–Myocardial infarction	ENO4	10	118608741-118642112	1.4088	1
Intestinal infectious diseases–Myocardial infarction	KIAA1598	10	118642888-118886097	0.66744	1
Intestinal infectious diseases–Myocardial infarction	PROSER2	10	11865295-11914276	0.65166	1
Intestinal infectious diseases–Myocardial infarction	VAX1	10	118888032-118897812	0.38466	1
Intestinal infectious diseases–Myocardial infarction	KCNK18	10	118957000-118969810	0.10771	1
Intestinal infectious diseases–Myocardial infarction	SLC18A2	10	119000584-119038941	1.7992	1
Intestinal infectious diseases–Myocardial infarction	PDZD8	10	119029936-119134951	1.2029	1
Intestinal infectious diseases–Myocardial infarction	EMX2	10	119301956-119309057	1.0016	1
Intestinal infectious diseases–Myocardial infarction	UPF2	10	11962021-12085169	1.0779	1
Intestinal infectious diseases–Myocardial infarction	RAB11FIP2	10	119764427-119806297	-0.2941	1
Intestinal infectious diseases–Myocardial infarction	FAM204A	10	120065401-120101839	-0.049789	1
Intestinal infectious diseases–Myocardial infarction	PRLHR	10	120352916-120355160	0.88479	1
Intestinal infectious diseases–Myocardial infarction	CACUL1	10	120433679-120514758	0.84826	1
Intestinal infectious diseases–Myocardial infarction	NANOS1	10	120789228-120793854	-0.85714	1
Intestinal infectious diseases–Myocardial infarction	EIF3A	10	120794541-120840959	-0.42481	1
Intestinal infectious diseases–Myocardial infarction	FAM45A	10	120863594-120897496	1.4518	1
Intestinal infectious diseases–Myocardial infarction	SFXN4	10	120900425-120925221	-0.39814	1
Intestinal infectious diseases–Myocardial infarction	PRDX3	10	120927215-120938377	-0.41679	1
Intestinal infectious diseases–Myocardial infarction	GRK5	10	120967197-121215131	1.2254	1
Intestinal infectious diseases–Myocardial infarction	DHTKD1	10	12110916-12165227	1.2995	1
Intestinal infectious diseases–Myocardial infarction	RGS10	10	121259339-121302222	-0.13794	1
Intestinal infectious diseases–Myocardial infarction	TIAL1	10	121332977-121356541	1.4916	1
Intestinal infectious diseases–Myocardial infarction	BAG3	10	121410859-121437331	0.91778	1
Intestinal infectious diseases–Myocardial infarction	INPP5F	10	121485559-121588663	1.6004	1
Intestinal infectious diseases–Myocardial infarction	MCMBP	10	121588916-121633140	1.8185	1
Intestinal infectious diseases–Myocardial infarction	SEC23IP	10	121652085-121704170	1.78	1
Intestinal infectious diseases–Myocardial infarction	SEC61A2	10	12171640-12211957	-0.90037	1
Intestinal infectious diseases–Myocardial infarction	NUDT5	10	12209573-12238143	-0.67443	1
Intestinal infectious diseases–Myocardial infarction	PPAPDC1A	10	122216466-122349367	-0.3203	1
Intestinal infectious diseases–Myocardial infarction	ADARB2	10	1223253-1779670	-1.1302	1
Intestinal infectious diseases–Myocardial infarction	CDC123	10	12237961-12292589	2.082	1
Intestinal infectious diseases–Myocardial infarction	WDR11	10	122610687-122669038	-0.39838	1
Intestinal infectious diseases–Myocardial infarction	FGFR2	10	123237844-123357972	0.78674	1
Intestinal infectious diseases–Myocardial infarction	ATE1	10	123499939-123688149	2.0335	1
Intestinal infectious diseases–Myocardial infarction	NSMCE4A	10	123716603-123734743	1.8051	1
Intestinal infectious diseases–Myocardial infarction	TACC2	10	123748689-124014057	2.737	1
Intestinal infectious diseases–Myocardial infarction	CAMK1D	10	12391583-12871735	1.7419	1
Intestinal infectious diseases–Myocardial infarction	BTBD16	10	124030811-124097676	2.7974	1
Intestinal infectious diseases–Myocardial infarction	PLEKHA1	10	124134094-124191871	1.8772	1
Intestinal infectious diseases–Myocardial infarction	ARMS2	10	124214179-124216868	2.3508	1
Intestinal infectious diseases–Myocardial infarction	HTRA1	10	124221041-124274424	3.5184	1
Intestinal infectious diseases–Myocardial infarction	DMBT1	10	124320181-124403252	1.6327	1
Intestinal infectious diseases–Myocardial infarction	C10orf120	10	124457225-124459338	-0.466	1
Intestinal infectious diseases–Myocardial infarction	LOC729800	10	124578332-124585964	1.8172	1
Intestinal infectious diseases–Myocardial infarction	FAM24B	10	124608610-124639157	0.036069	1
Intestinal infectious diseases–Myocardial infarction	FAM24A	10	124670217-124672627	-0.24016	1
Intestinal infectious diseases–Myocardial infarction	C10orf88	10	124690419-124713919	1.7057	1
Intestinal infectious diseases–Myocardial infarction	PSTK	10	124739556-124749906	-0.17188	1
Intestinal infectious diseases–Myocardial infarction	IKZF5	10	124750322-124768366	1.3092	1
Intestinal infectious diseases–Myocardial infarction	ACADSB	10	124768429-124817806	1.3202	1
Intestinal infectious diseases–Myocardial infarction	HMX2	10	124902006-124910188	0.49553	1
Intestinal infectious diseases–Myocardial infarction	BUB3	10	124913760-124924886	1.0288	1
Intestinal infectious diseases–Myocardial infarction	GPR26	10	125425871-125456915	0.85162	1
Intestinal infectious diseases–Myocardial infarction	CPXM2	10	125505152-125651500	0.57796	1
Intestinal infectious diseases–Myocardial infarction	CHST15	10	125765669-125853200	-0.064333	1
Intestinal infectious diseases–Myocardial infarction	OAT	10	126085872-126107545	1.681	1
Intestinal infectious diseases–Myocardial infarction	LHPP	10	126150341-126302710	0.61812	1
Intestinal infectious diseases–Myocardial infarction	FAM53B	10	126307861-126432930	1.8093	1
Intestinal infectious diseases–Myocardial infarction	METTL10	10	126434336-126480439	1.2885	1
Intestinal infectious diseases–Myocardial infarction	FAM175B	10	126490354-126525239	1.2632	1
Intestinal infectious diseases–Myocardial infarction	ZRANB1	10	126605704-126676005	0.63856	1
Intestinal infectious diseases–Myocardial infarction	CTBP2	10	126676418-126849624	1.8383	1
Intestinal infectious diseases–Myocardial infarction	TEX36	10	127265091-127371735	-0.83001	1
Intestinal infectious diseases–Myocardial infarction	EDRF1	10	127408084-127452712	-1.0537	1
Intestinal infectious diseases–Myocardial infarction	MMP21	10	127455022-127464390	1.1944	1
Intestinal infectious diseases–Myocardial infarction	UROS	10	127474091-127511837	0.20961	1
Intestinal infectious diseases–Myocardial infarction	BCCIP	10	127512102-127542264	1.2936	1
Intestinal infectious diseases–Myocardial infarction	DHX32	10	127524909-127569884	1.1863	1
Intestinal infectious diseases–Myocardial infarction	FANK1	10	127585108-127698161	0.98312	1
Intestinal infectious diseases–Myocardial infarction	ADAM12	10	127700960-128077127	2.7492	1
Intestinal infectious diseases–Myocardial infarction	C10orf90	10	128113566-128213444	-0.75036	1
Intestinal infectious diseases–Myocardial infarction	DOCK1	10	128768965-129250780	0.5364	1
Intestinal infectious diseases–Myocardial infarction	FAM196A	10	128933690-128994436	-0.21663	1
Intestinal infectious diseases–Myocardial infarction	NPS	10	129347613-129350935	0.40238	1
Intestinal infectious diseases–Myocardial infarction	CCDC3	10	12938625-13141762	2.106	1
Intestinal infectious diseases–Myocardial infarction	FOXI2	10	129535538-129539450	0.479	1
Intestinal infectious diseases–Myocardial infarction	CLRN3	10	129676114-129691211	-0.74282	1
Intestinal infectious diseases–Myocardial infarction	PTPRE	10	129705325-129884180	-0.20169	1
Intestinal infectious diseases–Myocardial infarction	MKI67	10	129894923-129924468	-0.1985	1
Intestinal infectious diseases–Myocardial infarction	MGMT	10	131265454-131565783	-0.87922	1
Intestinal infectious diseases–Myocardial infarction	OPTN	10	13141425-13180291	-0.23318	1
Intestinal infectious diseases–Myocardial infarction	EBF3	10	131633496-131762546	-0.41792	1
Intestinal infectious diseases–Myocardial infarction	GLRX3	10	131934639-131978646	0.3021	1
Intestinal infectious diseases–Myocardial infarction	MCM10	10	13203554-13253104	0.33656	1
Intestinal infectious diseases–Myocardial infarction	LOC101927435	10	132102081-132132795	1.8543	1
Intestinal infectious diseases–Myocardial infarction	UCMA	10	13263771-13276331	-0.4299	1
Intestinal infectious diseases–Myocardial infarction	TCERG1L	10	132890655-133109984	-0.58069	1
Intestinal infectious diseases–Myocardial infarction	PHYH	10	13319796-13342133	0.065479	1
Intestinal infectious diseases–Myocardial infarction	SEPHS1	10	13359428-13390298	0.2435	1
Intestinal infectious diseases–Myocardial infarction	PPP2R2D	10	133747957-133770054	-0.2295	1
Intestinal infectious diseases–Myocardial infarction	BNIP3	10	133781204-133795435	0.056975	1
Intestinal infectious diseases–Myocardial infarction	JAKMIP3	10	133879367-133998482	-0.65736	1
Intestinal infectious diseases–Myocardial infarction	STK32C	10	133996038-134145377	-0.55178	1
Intestinal infectious diseases–Myocardial infarction	DPYSL4	10	133998564-134019280	0.063945	1
Intestinal infectious diseases–Myocardial infarction	LRRC27	10	134145614-134195010	0.22888	1
Intestinal infectious diseases–Myocardial infarction	PWWP2B	10	134210702-134231363	1.7254	1
Intestinal infectious diseases–Myocardial infarction	C10orf91	10	134258714-134261825	-0.076124	1
Intestinal infectious diseases–Myocardial infarction	INPP5A	10	134351283-134596984	0.46696	1
Intestinal infectious diseases–Myocardial infarction	CFAP46	10	134621896-134756089	0.57523	1
Intestinal infectious diseases–Myocardial infarction	BEND7	10	13480484-13570587	3.4983	1
Intestinal infectious diseases–Myocardial infarction	ADGRA1	10	134884433-134945179	0.28335	1
Intestinal infectious diseases–Myocardial infarction	KNDC1	10	134973971-135039916	0.28496	1
Intestinal infectious diseases–Myocardial infarction	UTF1	10	135043778-135045062	0.10862	1
Intestinal infectious diseases–Myocardial infarction	VENTX	10	135051408-135055433	0.83652	1
Intestinal infectious diseases–Myocardial infarction	ADAM8	10	135075920-135090489	1.0553	1
Intestinal infectious diseases–Myocardial infarction	TUBGCP2	10	135092134-135125841	1.5213	1
Intestinal infectious diseases–Myocardial infarction	CALY	10	135138928-135150482	2.1275	1
Intestinal infectious diseases–Myocardial infarction	PRAP1	10	135148362-135166187	1.494	1
Intestinal infectious diseases–Myocardial infarction	ECHS1	10	135175987-135186908	0.20023	1
Intestinal infectious diseases–Myocardial infarction	PAOX	10	135192741-135205198	0.53254	1
Intestinal infectious diseases–Myocardial infarction	MTG1	10	135207621-135234174	-0.005665	1
Intestinal infectious diseases–Myocardial infarction	SPRN	10	135234170-135238623	-0.44665	1
Intestinal infectious diseases–Myocardial infarction	CYP2E1	10	135340300-135352627	-0.92283	1
Intestinal infectious diseases–Myocardial infarction	SYCE1	10	135367404-135381795	-1.0611	1
Intestinal infectious diseases–Myocardial infarction	PRPF18	10	13628939-13672868	0.006425	1
Intestinal infectious diseases–Myocardial infarction	FRMD4A	10	13685706-14372866	-0.89176	1
Intestinal infectious diseases–Myocardial infarction	FAM107B	10	14560556-14816896	0.55141	1
Intestinal infectious diseases–Myocardial infarction	CDNF	10	14861251-14879983	1.5472	1
Intestinal infectious diseases–Myocardial infarction	HSPA14	10	14880159-14913740	0.9838	1
Intestinal infectious diseases–Myocardial infarction	SUV39H2	10	14920782-14946314	0.29068	1
Intestinal infectious diseases–Myocardial infarction	DCLRE1C	10	14948870-14996106	-0.48281	1
Intestinal infectious diseases–Myocardial infarction	MEIG1	10	14996324-15014856	-0.047591	1
Intestinal infectious diseases–Myocardial infarction	ACBD7	10	15057071-15130783	-0.51742	1
Intestinal infectious diseases–Myocardial infarction	OLAH	10	15085895-15115851	0.10832	1
Intestinal infectious diseases–Myocardial infarction	C10orf111	10	15137384-15139318	0.17795	1
Intestinal infectious diseases–Myocardial infarction	RPP38	10	15139179-15146256	0.73794	1
Intestinal infectious diseases–Myocardial infarction	NMT2	10	15147771-15210703	0.13396	1
Intestinal infectious diseases–Myocardial infarction	FAM171A1	10	15253642-15413058	0.92281	1
Intestinal infectious diseases–Myocardial infarction	ITGA8	10	15557711-15762328	-0.13062	1
Intestinal infectious diseases–Myocardial infarction	FAM188A	10	15820173-15902519	0.88735	1
Intestinal infectious diseases–Myocardial infarction	PTER	10	16478942-16555744	-0.31969	1
Intestinal infectious diseases–Myocardial infarction	C1QL3	10	16555742-16564004	0.39481	1
Intestinal infectious diseases–Myocardial infarction	RSU1	10	16632615-16859509	1.1596	1
Intestinal infectious diseases–Myocardial infarction	CUBN	10	16865965-17171816	0.69968	1
Intestinal infectious diseases–Myocardial infarction	TRDMT1	10	17179828-17244093	0.18824	1
Intestinal infectious diseases–Myocardial infarction	VIM	10	17269934-17279592	1.1352	1
Intestinal infectious diseases–Myocardial infarction	ST8SIA6	10	17361282-17496408	2.6959	1
Intestinal infectious diseases–Myocardial infarction	HACD1	10	17631031-17659383	3.297	1
Intestinal infectious diseases–Myocardial infarction	STAM	10	17686124-17758823	0.83703	1
Intestinal infectious diseases–Myocardial infarction	ZMYND11	10	180405-300577	2.2407	1
Intestinal infectious diseases–Myocardial infarction	MRC1	10	18098332-18200091	1.1714	1
Intestinal infectious diseases–Myocardial infarction	SLC39A12	10	18240768-18332221	2.178	1
Intestinal infectious diseases–Myocardial infarction	CACNB2	10	18429373-18830688	2.5955	1
Intestinal infectious diseases–Myocardial infarction	NSUN6	10	18834264-18948180	0.2304	1
Intestinal infectious diseases–Myocardial infarction	ARL5B	10	18948264-18970568	0.24204	1
Intestinal infectious diseases–Myocardial infarction	MALRD1	10	19337700-20023407	1.0938	1
Intestinal infectious diseases–Myocardial infarction	PLXDC2	10	20105118-20575199	1.374	1
Intestinal infectious diseases–Myocardial infarction	NEBL	10	21068900-21463116	0.49155	1
Intestinal infectious diseases–Myocardial infarction	C10orf113	10	21414692-21435488	-0.26764	1
Intestinal infectious diseases–Myocardial infarction	CASC10	10	21783421-21786213	0.20653	1
Intestinal infectious diseases–Myocardial infarction	SKIDA1	10	21802407-21814611	0.56287	1
Intestinal infectious diseases–Myocardial infarction	MLLT10	10	21813540-22032559	0.27904	1
Intestinal infectious diseases–Myocardial infarction	DNAJC1	10	22045477-22292679	0.4609	1
Intestinal infectious diseases–Myocardial infarction	EBLN1	10	22497743-22498912	-0.47859	1
Intestinal infectious diseases–Myocardial infarction	SPAG6	10	22634345-22706539	1.2734	1
Intestinal infectious diseases–Myocardial infarction	PIP4K2A	10	22823766-23003503	1.2983	1
Intestinal infectious diseases–Myocardial infarction	ARMC3	10	23216954-23327452	3.3573	1
Intestinal infectious diseases–Myocardial infarction	MSRB2	10	23384427-23410942	0.02102	1
Intestinal infectious diseases–Myocardial infarction	PTF1A	10	23481460-23483181	0.95513	1
Intestinal infectious diseases–Myocardial infarction	C10orf67	10	23605520-23633772	0.62656	1
Intestinal infectious diseases–Myocardial infarction	KIAA1217	10	23983675-24836772	1.1849	1
Intestinal infectious diseases–Myocardial infarction	ARHGAP21	10	24872538-25012597	1.0792	1
Intestinal infectious diseases–Myocardial infarction	PRTFDC1	10	25137536-25242680	0.49622	1
Intestinal infectious diseases–Myocardial infarction	ENKUR	10	25270908-25351208	1.3878	1
Intestinal infectious diseases–Myocardial infarction	THNSL1	10	25305508-25315593	1.3086	1
Intestinal infectious diseases–Myocardial infarction	GPR158	10	25464290-25891158	-0.056587	1
Intestinal infectious diseases–Myocardial infarction	MYO3A	10	26223002-26501465	0.69336	1
Intestinal infectious diseases–Myocardial infarction	GAD2	10	26505236-26593491	0.8837	1
Intestinal infectious diseases–Myocardial infarction	APBB1IP	10	26727253-26856732	0.55236	1
Intestinal infectious diseases–Myocardial infarction	PDSS1	10	26986353-27035727	0.033479	1
Intestinal infectious diseases–Myocardial infarction	ABI1	10	27035525-27150016	0.54593	1
Intestinal infectious diseases–Myocardial infarction	ANKRD26	10	27284054-27389427	0.18293	1
Intestinal infectious diseases–Myocardial infarction	YME1L1	10	27399040-27443349	0.52243	1
Intestinal infectious diseases–Myocardial infarction	MASTL	10	27443753-27475848	-0.38308	1
Intestinal infectious diseases–Myocardial infarction	ACBD5	10	27484143-27531068	-1.5175	1
Intestinal infectious diseases–Myocardial infarction	ARMC4P1	10	27555336-27580347	0.46551	1
Intestinal infectious diseases–Myocardial infarction	PTCHD3	10	27687117-27703297	1.0251	1
Intestinal infectious diseases–Myocardial infarction	RAB18	10	27793103-27831166	1.3292	1
Intestinal infectious diseases–Myocardial infarction	MKX	10	27961803-28034778	0.36554	1
Intestinal infectious diseases–Myocardial infarction	ARMC4	10	28101095-28287977	-1.3586	1
Intestinal infectious diseases–Myocardial infarction	MPP7	10	28339922-28591953	1.5179	1
Intestinal infectious diseases–Myocardial infarction	WAC	10	28821355-28912041	0.97422	1
Intestinal infectious diseases–Myocardial infarction	BAMBI	10	28966424-28971868	1.4162	1
Intestinal infectious diseases–Myocardial infarction	C10orf126	10	29135337-29170827	1.3932	1
Intestinal infectious diseases–Myocardial infarction	LYZL1	10	29577980-29607158	1.3782	1
Intestinal infectious diseases–Myocardial infarction	SVIL	10	29746274-30025864	-0.82211	1
Intestinal infectious diseases–Myocardial infarction	KIAA1462	10	30301729-30348488	3.0286	1
Intestinal infectious diseases–Myocardial infarction	LOC101929256	10	30392875-30399829	2.8294	1
Intestinal infectious diseases–Myocardial infarction	MTPAP	10	30598730-30638267	1.847	1
Intestinal infectious diseases–Myocardial infarction	MAP3K8	10	30722950-30750762	2.3267	1
Intestinal infectious diseases–Myocardial infarction	LYZL2	10	30900708-30918647	-0.61591	1
Intestinal infectious diseases–Myocardial infarction	PFKP	10	3109667-3178997	-0.56126	1
Intestinal infectious diseases–Myocardial infarction	ZNF438	10	31133563-31320866	3.2952	1
Intestinal infectious diseases–Myocardial infarction	ZEB1	10	31607825-31818742	0.16057	1
Intestinal infectious diseases–Myocardial infarction	PITRM1	10	3179919-3215033	-0.35342	1
Intestinal infectious diseases–Myocardial infarction	DIP2C	10	320130-735621	-0.60053	1
Intestinal infectious diseases–Myocardial infarction	ARHGAP12	10	32094326-32217804	1.2117	1
Intestinal infectious diseases–Myocardial infarction	KIF5B	10	32297938-32345371	1.7995	1
Intestinal infectious diseases–Myocardial infarction	EPC1	10	32556644-32667726	0.21105	1
Intestinal infectious diseases–Myocardial infarction	CCDC7	10	32735057-33171805	0.46931	1
Intestinal infectious diseases–Myocardial infarction	ITGB1	10	33189246-33247293	-0.53564	1
Intestinal infectious diseases–Myocardial infarction	NRP1	10	33466419-33623833	2.4565	1
Intestinal infectious diseases–Myocardial infarction	PARD3	10	34398488-35104253	0.38724	1
Intestinal infectious diseases–Myocardial infarction	CUL2	10	35297479-35379570	0.16993	1
Intestinal infectious diseases–Myocardial infarction	CREM	10	35415769-35501886	0.3742	1
Intestinal infectious diseases–Myocardial infarction	CCNY	10	35535953-35860848	0.8579	1
Intestinal infectious diseases–Myocardial infarction	GJD4	10	35894338-35897863	-0.82621	1
Intestinal infectious diseases–Myocardial infarction	FZD8	10	35927177-35930362	-0.25537	1
Intestinal infectious diseases–Myocardial infarction	ANKRD30A	10	37414785-37521495	1.3923	1
Intestinal infectious diseases–Myocardial infarction	ZNF248	10	38065454-38147012	-0.43799	1
Intestinal infectious diseases–Myocardial infarction	KLF6	10	3818188-3827473	-0.043977	1
Intestinal infectious diseases–Myocardial infarction	ZNF25	10	38238500-38265584	-0.022585	1
Intestinal infectious diseases–Myocardial infarction	ZNF33A	10	38299578-38353946	-0.73735	1
Intestinal infectious diseases–Myocardial infarction	ZNF37A	10	38383264-38412280	-0.4436	1
Intestinal infectious diseases–Myocardial infarction	ZNF33B	10	43084532-43134016	0.68243	1
Intestinal infectious diseases–Myocardial infarction	BMS1	10	43277954-43330385	1.8993	1
Intestinal infectious diseases–Myocardial infarction	RET	10	43572517-43625799	0.42317	1
Intestinal infectious diseases–Myocardial infarction	CSGALNACT2	10	43633893-43680756	0.37237	1
Intestinal infectious diseases–Myocardial infarction	RASGEF1A	10	43689983-43762367	0.81402	1
Intestinal infectious diseases–Myocardial infarction	FXYD4	10	43867092-43871783	2.1246	1
Intestinal infectious diseases–Myocardial infarction	HNRNPF	10	43881065-43904696	2.1532	1
Intestinal infectious diseases–Myocardial infarction	ZNF239	10	44051792-44070066	-0.97637	1
Intestinal infectious diseases–Myocardial infarction	ZNF485	10	44101855-44113352	0.28694	1
Intestinal infectious diseases–Myocardial infarction	ZNF32	10	44139307-44144326	0.16768	1
Intestinal infectious diseases–Myocardial infarction	CXCL12	10	44865601-44880545	1.0976	1
Intestinal infectious diseases–Myocardial infarction	TMEM72	10	45406764-45430642	0.23426	1
Intestinal infectious diseases–Myocardial infarction	RASSF4	10	45455183-45491337	1.3	1
Intestinal infectious diseases–Myocardial infarction	C10orf10	10	45471709-45474330	-0.033896	1
Intestinal infectious diseases–Myocardial infarction	C10orf25	10	45493146-45496470	-0.41979	1
Intestinal infectious diseases–Myocardial infarction	ZNF22	10	45496273-45500777	-0.53382	1
Intestinal infectious diseases–Myocardial infarction	OR13A1	10	45798102-45811056	0.47855	1
Intestinal infectious diseases–Myocardial infarction	ALOX5	10	45869624-45941569	-0.16264	1
Intestinal infectious diseases–Myocardial infarction	MARCH8	10	45950033-46090354	1.1764	1
Intestinal infectious diseases–Myocardial infarction	ZFAND4	10	46111039-46168251	-0.32882	1
Intestinal infectious diseases–Myocardial infarction	FAM21C	10	46222648-46288412	2.2011	1
Intestinal infectious diseases–Myocardial infarction	ANTXRL	10	47658233-47701443	0.66966	1
Intestinal infectious diseases–Myocardial infarction	ZNF488	10	48355029-48373866	2.7057	1
Intestinal infectious diseases–Myocardial infarction	RBP3	10	48381487-48390991	-0.026757	1
Intestinal infectious diseases–Myocardial infarction	GDF2	10	48413092-48416853	0.88549	1
Intestinal infectious diseases–Myocardial infarction	GDF10	10	48425785-48439138	0.047181	1
Intestinal infectious diseases–Myocardial infarction	AKR1E2	10	4868369-4890254	0.061421	1
Intestinal infectious diseases–Myocardial infarction	FRMPD2	10	49364602-49482941	2.8276	1
Intestinal infectious diseases–Myocardial infarction	MAPK8	10	49514682-49647403	0.6175	1
Intestinal infectious diseases–Myocardial infarction	ARHGAP22	10	49654068-49864310	1.1171	1
Intestinal infectious diseases–Myocardial infarction	WDFY4	10	49892907-50191001	0.30145	1
Intestinal infectious diseases–Myocardial infarction	AKR1C1	10	5005454-5020158	-0.45216	1
Intestinal infectious diseases–Myocardial infarction	LRRC18	10	50117528-50147980	0.33506	1
Intestinal infectious diseases–Myocardial infarction	VSTM4	10	50222333-50323559	0.41245	1
Intestinal infectious diseases–Myocardial infarction	AKR1C2	10	5029967-5060225	0.28362	1
Intestinal infectious diseases–Myocardial infarction	FAM170B	10	50339199-50342065	0.83595	1
Intestinal infectious diseases–Myocardial infarction	C10orf128	10	50363890-50396640	-0.074531	1
Intestinal infectious diseases–Myocardial infarction	C10orf71	10	50505118-50535537	-1.1843	1
Intestinal infectious diseases–Myocardial infarction	DRGX	10	50574161-50604062	-0.1804	1
Intestinal infectious diseases–Myocardial infarction	ERCC6	10	50662526-50747169	0.65352	1
Intestinal infectious diseases–Myocardial infarction	PGBD3	10	50723151-50732327	0.96217	1
Intestinal infectious diseases–Myocardial infarction	ERCC6-PGBD3	10	50723151-50747584	1.0194	1
Intestinal infectious diseases–Myocardial infarction	CHAT	10	50817141-50873150	1.2753	1
Intestinal infectious diseases–Myocardial infarction	SLC18A3	10	50818347-50820766	-1.3634	1
Intestinal infectious diseases–Myocardial infarction	C10orf53	10	50887684-50916956	0.45177	1
Intestinal infectious diseases–Myocardial infarction	AKR1C3	10	5090958-5149878	0.18385	1
Intestinal infectious diseases–Myocardial infarction	OGDHL	10	50942687-50970425	0.89936	1
Intestinal infectious diseases–Myocardial infarction	PARG	10	51026325-51371346	3.3181	1
Intestinal infectious diseases–Myocardial infarction	MSMB	10	51549553-51562517	1.2176	1
Intestinal infectious diseases–Myocardial infarction	NCOA4	10	51565108-51590734	-0.26871	1
Intestinal infectious diseases–Myocardial infarction	TIMM23	10	51592080-51623386	0.027223	1
Intestinal infectious diseases–Myocardial infarction	ASAH2	10	51947000-52008370	1.7142	1
Intestinal infectious diseases–Myocardial infarction	SGMS1	10	52065345-52383737	0.60826	1
Intestinal infectious diseases–Myocardial infarction	AKR1C4	10	5238798-5260910	-0.26112	1
Intestinal infectious diseases–Myocardial infarction	ASAH2B	10	52499688-52516948	-0.10304	1
Intestinal infectious diseases–Myocardial infarction	A1CF	10	52559169-52645435	0.34876	1
Intestinal infectious diseases–Myocardial infarction	PRKG1	10	52750911-54058110	-0.79913	1
Intestinal infectious diseases–Myocardial infarction	CSTF2T	10	53455246-53459355	1.5132	1
Intestinal infectious diseases–Myocardial infarction	UCN3	10	5406976-5416169	2.673	1
Intestinal infectious diseases–Myocardial infarction	DKK1	10	54074041-54077417	1.0634	1
Intestinal infectious diseases–Myocardial infarction	TUBAL3	10	5435061-5446793	0.8214	1
Intestinal infectious diseases–Myocardial infarction	MBL2	10	54525140-54532578	0.52812	1
Intestinal infectious diseases–Myocardial infarction	NET1	10	5454514-5501019	1.149	1
Intestinal infectious diseases–Myocardial infarction	CALML5	10	5540658-5541533	0.77303	1
Intestinal infectious diseases–Myocardial infarction	PCDH15	10	55562531-56561051	-0.058029	1
Intestinal infectious diseases–Myocardial infarction	CALML3	10	5566924-5568231	0.056682	1
Intestinal infectious diseases–Myocardial infarction	ASB13	10	5680820-5708558	0.9894	1
Intestinal infectious diseases–Myocardial infarction	FAM208B	10	5726801-5807742	0.34072	1
Intestinal infectious diseases–Myocardial infarction	MTRNR2L5	10	57358750-57360488	1.1549	1
Intestinal infectious diseases–Myocardial infarction	GDI2	10	5807186-5855512	0.01572	1
Intestinal infectious diseases–Myocardial infarction	ZWINT	10	58117016-58121063	0.4267	1
Intestinal infectious diseases–Myocardial infarction	ANKRD16	10	5903593-5931860	0.74696	1
Intestinal infectious diseases–Myocardial infarction	FBXO18	10	5931535-5979558	0.82787	1
Intestinal infectious diseases–Myocardial infarction	IL15RA	10	5994334-6020150	0.77272	1
Intestinal infectious diseases–Myocardial infarction	IPMK	10	59951278-60027694	-0.53799	1
Intestinal infectious diseases–Myocardial infarction	CISD1	10	60028862-60050752	-0.36421	1
Intestinal infectious diseases–Myocardial infarction	UBE2D1	10	60094739-60130513	-0.89042	1
Intestinal infectious diseases–Myocardial infarction	TFAM	10	60144903-60158990	0.67308	1
Intestinal infectious diseases–Myocardial infarction	IL2RA	10	6052657-6104333	0.059972	1
Intestinal infectious diseases–Myocardial infarction	PHYHIPL	10	60936348-61007815	1.2978	1
Intestinal infectious diseases–Myocardial infarction	FAM13C	10	61005889-61122661	1.5858	1
Intestinal infectious diseases–Myocardial infarction	RBM17	10	6130949-6159422	0.95098	1
Intestinal infectious diseases–Myocardial infarction	SLC16A9	10	61410522-61469649	2.3111	1
Intestinal infectious diseases–Myocardial infarction	MRLN	10	61496748-61513203	1.9309	1
Intestinal infectious diseases–Myocardial infarction	CCDC6	10	61548505-61666414	1.8538	1
Intestinal infectious diseases–Myocardial infarction	ANK3	10	61786056-62493284	1.6179	1
Intestinal infectious diseases–Myocardial infarction	PFKFB3	10	6186843-6277508	0.56698	1
Intestinal infectious diseases–Myocardial infarction	CDK1	10	62538089-62554610	2.3028	1
Intestinal infectious diseases–Myocardial infarction	RHOBTB1	10	62629196-62761198	0.65765	1
Intestinal infectious diseases–Myocardial infarction	TMEM26	10	63166401-63213208	0.62537	1
Intestinal infectious diseases–Myocardial infarction	C10orf107	10	63422709-63526524	-1.0926	1
Intestinal infectious diseases–Myocardial infarction	ARID5B	10	63661013-63856707	2.4706	1
Intestinal infectious diseases–Myocardial infarction	RTKN2	10	63942794-64028570	2.7634	1
Intestinal infectious diseases–Myocardial infarction	ZNF365	10	64133916-64431771	0.58864	1
Intestinal infectious diseases–Myocardial infarction	PRKCQ	10	6435558-6622254	0.47121	1
Intestinal infectious diseases–Myocardial infarction	ADO	10	64564516-64568239	-0.92395	1
Intestinal infectious diseases–Myocardial infarction	EGR2	10	64571756-64578927	1.0984	1
Intestinal infectious diseases–Myocardial infarction	NRBF2	10	64893007-64914786	-0.70379	1
Intestinal infectious diseases–Myocardial infarction	JMJD1C	10	64926983-65225880	-0.48415	1
Intestinal infectious diseases–Myocardial infarction	REEP3	10	65281113-65384883	-0.36468	1
Intestinal infectious diseases–Myocardial infarction	CTNNA3	10	67672276-69455949	-0.039582	1
Intestinal infectious diseases–Myocardial infarction	LRRTM3	10	68685792-68861309	0.19144	1
Intestinal infectious diseases–Myocardial infarction	DNAJC12	10	69556427-69597937	0.67513	1
Intestinal infectious diseases–Myocardial infarction	SIRT1	10	69644427-69678147	1.6714	1
Intestinal infectious diseases–Myocardial infarction	HERC4	10	69681656-69835103	1.2666	1
Intestinal infectious diseases–Myocardial infarction	MYPN	10	69865874-69971774	1.1462	1
Intestinal infectious diseases–Myocardial infarction	ATOH7	10	69990352-69991870	-1.5261	1
Intestinal infectious diseases–Myocardial infarction	PBLD	10	70042417-70096115	0.21785	1
Intestinal infectious diseases–Myocardial infarction	HNRNPH3	10	70091768-70102953	-0.094236	1
Intestinal infectious diseases–Myocardial infarction	RUFY2	10	70100864-70167051	-0.69055	1
Intestinal infectious diseases–Myocardial infarction	DNA2	10	70173821-70231878	-1.5005	1
Intestinal infectious diseases–Myocardial infarction	SLC25A16	10	70242090-70287280	-0.5	1
Intestinal infectious diseases–Myocardial infarction	TET1	10	70320117-70454239	-0.12625	1
Intestinal infectious diseases–Myocardial infarction	CCAR1	10	70480956-70552134	0.15648	1
Intestinal infectious diseases–Myocardial infarction	STOX1	10	70587294-70655209	-0.33443	1
Intestinal infectious diseases–Myocardial infarction	DDX50	10	70661034-70706603	-0.079277	1
Intestinal infectious diseases–Myocardial infarction	DDX21	10	70715879-70744825	0.29264	1
Intestinal infectious diseases–Myocardial infarction	KIF1BP	10	70748477-70776739	0.19524	1
Intestinal infectious diseases–Myocardial infarction	SRGN	10	70847828-70864567	-0.38614	1
Intestinal infectious diseases–Myocardial infarction	VPS26A	10	70883908-70932617	0.13626	1
Intestinal infectious diseases–Myocardial infarction	SUPV3L1	10	70939993-70968854	0.66693	1
Intestinal infectious diseases–Myocardial infarction	HKDC1	10	70980059-71027315	-0.52659	1
Intestinal infectious diseases–Myocardial infarction	HK1	10	71029740-71161638	1.5827	1
Intestinal infectious diseases–Myocardial infarction	TACR2	10	71163958-71176674	-1.2357	1
Intestinal infectious diseases–Myocardial infarction	TSPAN15	10	71176821-71271569	0.177	1
Intestinal infectious diseases–Myocardial infarction	NEUROG3	10	71331791-71333210	0.10698	1
Intestinal infectious diseases–Myocardial infarction	C10orf35	10	71390003-71393355	-0.45821	1
Intestinal infectious diseases–Myocardial infarction	COL13A1	10	71561644-71718904	-0.14346	1
Intestinal infectious diseases–Myocardial infarction	H2AFY2	10	71812357-71872040	1.6622	1
Intestinal infectious diseases–Myocardial infarction	AIFM2	10	71872023-71892832	0.34544	1
Intestinal infectious diseases–Myocardial infarction	TYSND1	10	71897737-71906496	0.010703	1
Intestinal infectious diseases–Myocardial infarction	SAR1A	10	71909960-71930285	-0.19584	1
Intestinal infectious diseases–Myocardial infarction	PPA1	10	71962586-71993667	0.039546	1
Intestinal infectious diseases–Myocardial infarction	SFMBT2	10	7200586-7453448	0.19044	1
Intestinal infectious diseases–Myocardial infarction	NPFFR1	10	72014713-72043450	0.27775	1
Intestinal infectious diseases–Myocardial infarction	LRRC20	10	72058726-72142406	-0.52382	1
Intestinal infectious diseases–Myocardial infarction	EIF4EBP2	10	72163861-72188374	-0.47372	1
Intestinal infectious diseases–Myocardial infarction	NODAL	10	72191692-72201465	-0.23558	1
Intestinal infectious diseases–Myocardial infarction	PALD1	10	72238564-72328206	1.6479	1
Intestinal infectious diseases–Myocardial infarction	PRF1	10	72357104-72362531	-0.076048	1
Intestinal infectious diseases–Myocardial infarction	ADAMTS14	10	72432559-72522197	0.31079	1
Intestinal infectious diseases–Myocardial infarction	TBATA	10	72530995-72545157	1.383	1
Intestinal infectious diseases–Myocardial infarction	SGPL1	10	72575704-72640946	0.47135	1
Intestinal infectious diseases–Myocardial infarction	PCBD1	10	72642037-72648541	-0.082908	1
Intestinal infectious diseases–Myocardial infarction	UNC5B	10	72972292-73062635	-0.31221	1
Intestinal infectious diseases–Myocardial infarction	SLC29A3	10	73079010-73123147	1.4518	1
Intestinal infectious diseases–Myocardial infarction	CDH23	10	73156691-73575704	1.3033	1
Intestinal infectious diseases–Myocardial infarction	C10orf105	10	73471458-73497581	-0.4107	1
Intestinal infectious diseases–Myocardial infarction	C10orf54	10	73507313-73533337	0.73012	1
Intestinal infectious diseases–Myocardial infarction	PSAP	10	73576055-73611082	2.3647	1
Intestinal infectious diseases–Myocardial infarction	CHST3	10	73724120-73773322	1.9452	1
Intestinal infectious diseases–Myocardial infarction	SPOCK2	10	73818792-73848790	0.61478	1
Intestinal infectious diseases–Myocardial infarction	ASCC1	10	73855790-73976892	0.6512	1
Intestinal infectious diseases–Myocardial infarction	ANAPC16	10	73975758-73995618	0.72254	1
Intestinal infectious diseases–Myocardial infarction	DDIT4	10	74033677-74035797	-0.084525	1
Intestinal infectious diseases–Myocardial infarction	DNAJB12	10	74092588-74114907	0.66757	1
Intestinal infectious diseases–Myocardial infarction	MICU1	10	74127084-74385949	0.71678	1
Intestinal infectious diseases–Myocardial infarction	MCU	10	74451889-74647452	0.80746	1
Intestinal infectious diseases–Myocardial infarction	OIT3	10	74653339-74692787	-0.43315	1
Intestinal infectious diseases–Myocardial infarction	PLA2G12B	10	74694519-74714590	-0.34327	1
Intestinal infectious diseases–Myocardial infarction	P4HA1	10	74766975-74856732	0.64159	1
Intestinal infectious diseases–Myocardial infarction	NUDT13	10	74870133-74891583	0.75464	1
Intestinal infectious diseases–Myocardial infarction	ECD	10	74894282-74927853	0.79975	1
Intestinal infectious diseases–Myocardial infarction	FAM149B1	10	74927877-75002435	0.61195	1
Intestinal infectious diseases–Myocardial infarction	DNAJC9	10	75002582-75007025	0.67618	1
Intestinal infectious diseases–Myocardial infarction	CFAP70	10	75013516-75119425	0.67889	1
Intestinal infectious diseases–Myocardial infarction	ANXA7	10	75135189-75173841	0.5774	1
Intestinal infectious diseases–Myocardial infarction	MSS51	10	75183337-75193319	0.57737	1
Intestinal infectious diseases–Myocardial infarction	PPP3CB	10	75196563-75255782	0.5335	1
Intestinal infectious diseases–Myocardial infarction	USP54	10	75257296-75335433	0.75961	1
Intestinal infectious diseases–Myocardial infarction	SYNPO2L	10	75404639-75415832	1.975	1
Intestinal infectious diseases–Myocardial infarction	SEC24C	10	75504039-75531933	0.70694	1
Intestinal infectious diseases–Myocardial infarction	FUT11	10	75531830-75535977	0.57472	1
Intestinal infectious diseases–Myocardial infarction	ZSWIM8	10	75545334-75561556	0.91678	1
Intestinal infectious diseases–Myocardial infarction	NDST2	10	75561669-75571589	1.2826	1
Intestinal infectious diseases–Myocardial infarction	CAMK2G	10	75572259-75634349	0.44697	1
Intestinal infectious diseases–Myocardial infarction	C10orf55	10	75669727-75682535	0.28435	1
Intestinal infectious diseases–Myocardial infarction	PLAU	10	75670862-75677259	1.0518	1
Intestinal infectious diseases–Myocardial infarction	VCL	10	75757836-75879918	2.6959	1
Intestinal infectious diseases–Myocardial infarction	AP3M1	10	75880015-75910826	1.5086	1
Intestinal infectious diseases–Myocardial infarction	ADK	10	75910943-76469061	3.0054	1
Intestinal infectious diseases–Myocardial infarction	ITIH5	10	7601232-7708961	-0.27334	1
Intestinal infectious diseases–Myocardial infarction	KAT6B	10	76584685-76792380	0.57908	1
Intestinal infectious diseases–Myocardial infarction	DUPD1	10	76797230-76833383	2.3162	1
Intestinal infectious diseases–Myocardial infarction	DUSP13	10	76854190-76868976	1.3132	1
Intestinal infectious diseases–Myocardial infarction	SAMD8	10	76871275-76941881	0.70282	1
Intestinal infectious diseases–Myocardial infarction	VDAC2	10	76969912-76991206	-0.35263	1
Intestinal infectious diseases–Myocardial infarction	ZNF503	10	77157602-77161513	0.21252	1
Intestinal infectious diseases–Myocardial infarction	C10orf11	10	77191217-78317133	0.67423	1
Intestinal infectious diseases–Myocardial infarction	ITIH2	10	7745236-7791483	-0.17397	1
Intestinal infectious diseases–Myocardial infarction	KIN	10	7792925-7829990	0.23448	1
Intestinal infectious diseases–Myocardial infarction	ATP5C1	10	7830093-7849764	0.11475	1
Intestinal infectious diseases–Myocardial infarction	TAF3	10	7860467-8057016	0.015459	1
Intestinal infectious diseases–Myocardial infarction	KCNMA1	10	78629359-79397577	1.2488	1
Intestinal infectious diseases–Myocardial infarction	DLG5	10	79550549-79686348	0.45835	1
Intestinal infectious diseases–Myocardial infarction	POLR3A	10	79734907-79789298	-1.5773	1
Intestinal infectious diseases–Myocardial infarction	RPS24	10	79793518-79816571	-1.3707	1
Intestinal infectious diseases–Myocardial infarction	ZMIZ1	10	80828751-81076285	0.29089	1
Intestinal infectious diseases–Myocardial infarction	GATA3	10	8087294-8117164	1.6647	1
Intestinal infectious diseases–Myocardial infarction	PPIF	10	81107220-81115090	0.34503	1
Intestinal infectious diseases–Myocardial infarction	ZCCHC24	10	81142081-81205383	0.63485	1
Intestinal infectious diseases–Myocardial infarction	SFTPD	10	81697496-81708861	1.2033	1
Intestinal infectious diseases–Myocardial infarction	TMEM254	10	81838402-81852307	-0.098753	1
Intestinal infectious diseases–Myocardial infarction	PLAC9	10	81892258-81904784	-0.63822	1
Intestinal infectious diseases–Myocardial infarction	ANXA11	10	81914880-81965433	1.285	1
Intestinal infectious diseases–Myocardial infarction	MAT1A	10	82031576-82049721	0.46154	1
Intestinal infectious diseases–Myocardial infarction	DYDC1	10	82095858-82116523	1.1619	1
Intestinal infectious diseases–Myocardial infarction	DYDC2	10	82104501-82127829	0.91375	1
Intestinal infectious diseases–Myocardial infarction	FAM213A	10	82167585-82192753	0.90643	1
Intestinal infectious diseases–Myocardial infarction	TSPAN14	10	82214038-82282394	0.72518	1
Intestinal infectious diseases–Myocardial infarction	SH2D4B	10	82297658-82406316	1.021	1
Intestinal infectious diseases–Myocardial infarction	NRG3	10	83635070-84746935	0.83016	1
Intestinal infectious diseases–Myocardial infarction	LARP4B	10	852854-977645	-0.54733	1
Intestinal infectious diseases–Myocardial infarction	GHITM	10	85899185-85913311	0.91606	1
Intestinal infectious diseases–Myocardial infarction	C10orf99	10	85933511-85945050	0.56145	1
Intestinal infectious diseases–Myocardial infarction	CDHR1	10	85954391-85979377	0.96975	1
Intestinal infectious diseases–Myocardial infarction	LRIT2	10	85980241-85985339	1.4348	1
Intestinal infectious diseases–Myocardial infarction	LRIT1	10	85991276-86001217	1.002	1
Intestinal infectious diseases–Myocardial infarction	RGR	10	86004809-86018944	0.22892	1
Intestinal infectious diseases–Myocardial infarction	CCSER2	10	86088342-86278276	-0.85666	1
Intestinal infectious diseases–Myocardial infarction	GRID1	10	87359312-88126250	0.42844	1
Intestinal infectious diseases–Myocardial infarction	WAPAL	10	88195013-88281541	-0.060028	1
Intestinal infectious diseases–Myocardial infarction	OPN4	10	88414314-88426217	0.66142	1
Intestinal infectious diseases–Myocardial infarction	LDB3	10	88426542-88495829	0.93621	1
Intestinal infectious diseases–Myocardial infarction	BMPR1A	10	88516396-88684945	1.7985	1
Intestinal infectious diseases–Myocardial infarction	MMRN2	10	88695297-88717425	-0.57887	1
Intestinal infectious diseases–Myocardial infarction	SNCG	10	88717504-88723017	0.34445	1
Intestinal infectious diseases–Myocardial infarction	ADIRF	10	88728188-88730666	0.18636	1
Intestinal infectious diseases–Myocardial infarction	AGAP11	10	88728239-88769960	0.99297	1
Intestinal infectious diseases–Myocardial infarction	GLUD1	10	88809959-88854776	0.46956	1
Intestinal infectious diseases–Myocardial infarction	FAM35A	10	88854953-88951225	0.75031	1
Intestinal infectious diseases–Myocardial infarction	MINPP1	10	89264223-89313218	-0.46674	1
Intestinal infectious diseases–Myocardial infarction	PAPSS2	10	89419476-89507462	-0.64171	1
Intestinal infectious diseases–Myocardial infarction	ATAD1	10	89511608-89601111	0.012938	1
Intestinal infectious diseases–Myocardial infarction	PTEN	10	89623195-89728532	-0.080002	1
Intestinal infectious diseases–Myocardial infarction	RNLS	10	90033621-90343611	1.8081	1
Intestinal infectious diseases–Myocardial infarction	LIPJ	10	90346519-90366733	0.054856	1
Intestinal infectious diseases–Myocardial infarction	LIPF	10	90424146-90438572	0.49437	1
Intestinal infectious diseases–Myocardial infarction	LIPK	10	90484301-90512513	-0.26091	1
Intestinal infectious diseases–Myocardial infarction	LIPN	10	90519786-90538648	0.297	1
Intestinal infectious diseases–Myocardial infarction	LIPM	10	90562487-90580315	-1.3664	1
Intestinal infectious diseases–Myocardial infarction	ANKRD22	10	90579656-90611732	1.6084	1
Intestinal infectious diseases–Myocardial infarction	STAMBPL1	10	90639597-90735343	1.6126	1
Intestinal infectious diseases–Myocardial infarction	ACTA2	10	90694831-90751147	1.6184	1
Intestinal infectious diseases–Myocardial infarction	FAS	10	90750288-90775542	1.3637	1
Intestinal infectious diseases–Myocardial infarction	CH25H	10	90965694-90967071	1.706	1
Intestinal infectious diseases–Myocardial infarction	IFIT2	10	91061706-91069033	0.96906	1
Intestinal infectious diseases–Myocardial infarction	IFIT3	10	91087602-91100725	0.15744	1
Intestinal infectious diseases–Myocardial infarction	IFIT1B	10	91137813-91144962	1.089	1
Intestinal infectious diseases–Myocardial infarction	IFIT1	10	91152303-91166244	1.6517	1
Intestinal infectious diseases–Myocardial infarction	IFIT5	10	91174031-91180759	1.8255	1
Intestinal infectious diseases–Myocardial infarction	SLC16A12	10	91190051-91295497	1.1752	1
Intestinal infectious diseases–Myocardial infarction	PANK1	10	91339254-91405329	3.2584	1
Intestinal infectious diseases–Myocardial infarction	KIF20B	10	91461264-91534700	0.59833	1
Intestinal infectious diseases–Myocardial infarction	HTR7	10	92500575-92617671	1.2484	1
Intestinal infectious diseases–Myocardial infarction	RPP30	10	92631709-92668312	1.2127	1
Intestinal infectious diseases–Myocardial infarction	ANKRD1	10	92671857-92681032	1.2661	1
Intestinal infectious diseases–Myocardial infarction	PCGF5	10	92922769-93044088	-0.22035	1
Intestinal infectious diseases–Myocardial infarction	HECTD2	10	93169037-93274586	-0.78218	1
Intestinal infectious diseases–Myocardial infarction	PPP1R3C	10	93388197-93392858	3.0892	1
Intestinal infectious diseases–Myocardial infarction	TNKS2	10	93558151-93625232	1.047	1
Intestinal infectious diseases–Myocardial infarction	FGFBP3	10	93666345-93669258	0.68815	1
Intestinal infectious diseases–Myocardial infarction	BTAF1	10	93683526-93790755	2.6041	1
Intestinal infectious diseases–Myocardial infarction	CPEB3	10	93806452-94050875	3.081	1
Intestinal infectious diseases–Myocardial infarction	MARCH5	10	94050920-94113721	2.9438	1
Intestinal infectious diseases–Myocardial infarction	IDE	10	94211441-94333852	0.91015	1
Intestinal infectious diseases–Myocardial infarction	KIF11	10	94352825-94415152	0.95774	1
Intestinal infectious diseases–Myocardial infarction	HHEX	10	94449681-94455408	1.8843	1
Intestinal infectious diseases–Myocardial infarction	EXOC6	10	94590887-94819251	1.1858	1
Intestinal infectious diseases–Myocardial infarction	CYP26C1	10	94820565-94829304	0.86636	1
Intestinal infectious diseases–Myocardial infarction	MYOF	10	95066186-95242190	1.3049	1
Intestinal infectious diseases–Myocardial infarction	CEP55	10	95256369-95288849	0.90229	1
Intestinal infectious diseases–Myocardial infarction	FFAR4	10	95326422-95349829	0.070042	1
Intestinal infectious diseases–Myocardial infarction	RBP4	10	95351593-95361101	1.3702	1
Intestinal infectious diseases–Myocardial infarction	PDE6C	10	95372345-95425430	0.043842	1
Intestinal infectious diseases–Myocardial infarction	FRA10AC1	10	95427640-95462329	0.14998	1
Intestinal infectious diseases–Myocardial infarction	LGI1	10	95517566-95557916	-0.19213	1
Intestinal infectious diseases–Myocardial infarction	SLC35G1	10	95653730-95663581	1.1611	1
Intestinal infectious diseases–Myocardial infarction	PLCE1	10	95753746-96088149	2.1508	1
Intestinal infectious diseases–Myocardial infarction	NOC3L	10	96092989-96122715	-1.0429	1
Intestinal infectious diseases–Myocardial infarction	TBC1D12	10	96161956-96296089	1.6326	1
Intestinal infectious diseases–Myocardial infarction	HELLS	10	96305535-96362628	1.9591	1
Intestinal infectious diseases–Myocardial infarction	CYP2C18	10	96443251-96495947	1.1758	1
Intestinal infectious diseases–Myocardial infarction	CYP2C19	10	96522463-96612671	1.2291	1
Intestinal infectious diseases–Myocardial infarction	CYP2C9	10	96698350-96749486	0.92202	1
Intestinal infectious diseases–Myocardial infarction	CYP2C8	10	96796529-96829255	1.5642	1
Intestinal infectious diseases–Myocardial infarction	ACSM6	10	96953957-96988686	1.1922	1
Intestinal infectious diseases–Myocardial infarction	PDLIM1	10	96997325-97050905	1.3691	1
Intestinal infectious diseases–Myocardial infarction	SORBS1	10	97071530-97321171	-0.58628	1
Intestinal infectious diseases–Myocardial infarction	ALDH18A1	10	97365686-97416759	0.47408	1
Intestinal infectious diseases–Myocardial infarction	TCTN3	10	97423153-97453900	0.83953	1
Intestinal infectious diseases–Myocardial infarction	ENTPD1	10	97471536-97637023	0.67832	1
Intestinal infectious diseases–Myocardial infarction	C10orf131	10	97667722-97698415	0.6126	1
Intestinal infectious diseases–Myocardial infarction	CC2D2B	10	97721331-97793496	0.56365	1
Intestinal infectious diseases–Myocardial infarction	CCNJ	10	97803159-97820627	0.087257	1
Intestinal infectious diseases–Myocardial infarction	ZNF518A	10	97889472-97923517	0.61608	1
Intestinal infectious diseases–Myocardial infarction	BLNK	10	97951455-98031333	-0.41823	1
Intestinal infectious diseases–Myocardial infarction	DNTT	10	98064085-98098321	-0.019736	1
Intestinal infectious diseases–Myocardial infarction	OPALIN	10	98102973-98119092	0.5442	1
Intestinal infectious diseases–Myocardial infarction	TLL2	10	98124363-98273683	1.6667	1
Intestinal infectious diseases–Myocardial infarction	TM9SF3	10	98277867-98346809	0.98972	1
Intestinal infectious diseases–Myocardial infarction	PIK3AP1	10	98353069-98480279	0.66708	1
Intestinal infectious diseases–Myocardial infarction	LCOR	10	98592017-98724198	0.83162	1
Intestinal infectious diseases–Myocardial infarction	C10orf12	10	98741041-98745585	1.0608	1
Intestinal infectious diseases–Myocardial infarction	SLIT1	10	98757795-98945683	-0.35144	1
Intestinal infectious diseases–Myocardial infarction	ARHGAP19	10	98981930-99052430	0.051388	1
Intestinal infectious diseases–Myocardial infarction	FRAT1	10	99079022-99081672	0.8505	1
Intestinal infectious diseases–Myocardial infarction	RRP12	10	99116458-99161127	0.25496	1
Intestinal infectious diseases–Myocardial infarction	PGAM1	10	99186027-99193198	-0.73272	1
Intestinal infectious diseases–Myocardial infarction	EXOSC1	10	99195666-99205808	-0.50147	1
Intestinal infectious diseases–Myocardial infarction	ZDHHC16	10	99205900-99217127	-0.13818	1
Intestinal infectious diseases–Myocardial infarction	MMS19	10	99218081-99258521	-0.08249	1
Intestinal infectious diseases–Myocardial infarction	UBTD1	10	99258768-99330960	-1.0855	1
Intestinal infectious diseases–Myocardial infarction	ANKRD2	10	99332256-99343641	0.035563	1
Intestinal infectious diseases–Myocardial infarction	HOGA1	10	99344102-99372559	1.6385	1
Intestinal infectious diseases–Myocardial infarction	C10orf62	10	99349450-99350691	2.4237	1
Intestinal infectious diseases–Myocardial infarction	MORN4	10	99374310-99393913	2.3604	1
Intestinal infectious diseases–Myocardial infarction	PI4K2A	10	99400443-99436187	1.1485	1
Intestinal infectious diseases–Myocardial infarction	AVPI1	10	99437181-99447015	0.36146	1
Intestinal infectious diseases–Myocardial infarction	MARVELD1	10	99473465-99477909	2.1263	1
Intestinal infectious diseases–Myocardial infarction	ZFYVE27	10	99496878-99520664	3.0927	1
Intestinal infectious diseases–Myocardial infarction	SFRP5	10	99526508-99531756	2.6276	1
Intestinal infectious diseases–Myocardial infarction	GOLGA7B	10	99609995-99631335	1.0926	1
Intestinal infectious diseases–Myocardial infarction	CRTAC1	10	99624757-99790585	1.6456	1
Intestinal infectious diseases–Myocardial infarction	R3HCC1L	10	99894381-100004654	3.5355	1
Intestinal infectious diseases–Myocardial infarction	OVOL1	11	65554505-65564690	5.4356	0.00052549
Intestinal infectious diseases–Myocardial infarction	ZPR1	11	116649276-116658739	4.9178	0.00842466
Intestinal infectious diseases–Myocardial infarction	KAT5	11	65479473-65487077	4.2989	0.165163
Intestinal infectious diseases–Myocardial infarction	DENND5A	11	9160372-9286882	4.264	0.193231
Intestinal infectious diseases–Myocardial infarction	SCUBE2	11	9041047-9113150	3.9709	0.689136
Intestinal infectious diseases–Myocardial infarction	APOA5	11	116660086-116663136	3.9152	0.869259
Intestinal infectious diseases–Myocardial infarction	ARHGAP42	11	100558407-100861656	1.0434	1
Intestinal infectious diseases–Myocardial infarction	TMEM133	11	100862811-100864666	0.99608	1
Intestinal infectious diseases–Myocardial infarction	PGR	11	100900355-101000544	0.76626	1
Intestinal infectious diseases–Myocardial infarction	MUC6	11	1012824-1036706	-0.50572	1
Intestinal infectious diseases–Myocardial infarction	TRPC6	11	101322295-101454687	1.8007	1
Intestinal infectious diseases–Myocardial infarction	ANGPTL5	11	101761405-101787253	0.75533	1
Intestinal infectious diseases–Myocardial infarction	CEP126	11	101785746-101871793	0.90536	1
Intestinal infectious diseases–Myocardial infarction	C11orf70	11	101918147-101955291	0.27298	1
Intestinal infectious diseases–Myocardial infarction	YAP1	11	101981151-102104154	1.6745	1
Intestinal infectious diseases–Myocardial infarction	BIRC3	11	102188181-102210134	0.51177	1
Intestinal infectious diseases–Myocardial infarction	BIRC2	11	102217913-102249401	-0.02162	1
Intestinal infectious diseases–Myocardial infarction	TMEM123	11	102267056-102323775	0.6381	1
Intestinal infectious diseases–Myocardial infarction	MMP7	11	102391239-102401478	0.63378	1
Intestinal infectious diseases–Myocardial infarction	MMP20	11	102447566-102496063	1.2606	1
Intestinal infectious diseases–Myocardial infarction	MMP27	11	102562415-102576468	-0.35619	1
Intestinal infectious diseases–Myocardial infarction	MMP8	11	102582526-102595734	0.65131	1
Intestinal infectious diseases–Myocardial infarction	MMP10	11	102641233-102651359	0.41785	1
Intestinal infectious diseases–Myocardial infarction	MMP1	11	102660641-102668966	1.0101	1
Intestinal infectious diseases–Myocardial infarction	MMP3	11	102706528-102714342	-0.037008	1
Intestinal infectious diseases–Myocardial infarction	MMP12	11	102733464-102745764	0.049297	1
Intestinal infectious diseases–Myocardial infarction	MMP13	11	102813721-102826463	2.2706	1
Intestinal infectious diseases–Myocardial infarction	DCUN1D5	11	102921413-102962944	-1.8136	1
Intestinal infectious diseases–Myocardial infarction	DYNC2H1	11	102980160-103350591	-0.21007	1
Intestinal infectious diseases–Myocardial infarction	PDGFD	11	103777914-104035027	2.6016	1
Intestinal infectious diseases–Myocardial infarction	DDI1	11	103907308-103909922	1.9586	1
Intestinal infectious diseases–Myocardial infarction	AMPD3	11	10471846-10529126	1.61	1
Intestinal infectious diseases–Myocardial infarction	CASP4	11	104813594-104839325	0.8564	1
Intestinal infectious diseases–Myocardial infarction	CASP5	11	104864967-104893895	-0.55043	1
Intestinal infectious diseases–Myocardial infarction	CASP1	11	104896235-104905884	-0.98492	1
Intestinal infectious diseases–Myocardial infarction	CARD16	11	104912053-104916051	-0.52329	1
Intestinal infectious diseases–Myocardial infarction	CARD17	11	104963196-104972158	1.6019	1
Intestinal infectious diseases–Myocardial infarction	LOC101927503	11	1049884-1055749	0.051923	1
Intestinal infectious diseases–Myocardial infarction	CARD18	11	105008448-105010461	1.7273	1
Intestinal infectious diseases–Myocardial infarction	RNF141	11	10533225-10562774	0.96015	1
Intestinal infectious diseases–Myocardial infarction	GRIA4	11	105480800-105852819	2.3715	1
Intestinal infectious diseases–Myocardial infarction	LYVE1	11	10578712-10590365	0.99798	1
Intestinal infectious diseases–Myocardial infarction	MSANTD4	11	105878629-105892981	2.6798	1
Intestinal infectious diseases–Myocardial infarction	KBTBD3	11	105921825-105948465	3.2814	1
Intestinal infectious diseases–Myocardial infarction	MRVI1	11	10594638-10715535	1.4214	1
Intestinal infectious diseases–Myocardial infarction	AASDHPPT	11	105948292-105969419	2.8924	1
Intestinal infectious diseases–Myocardial infarction	GUCY1A2	11	106544738-106889171	-0.56883	1
Intestinal infectious diseases–Myocardial infarction	CWF19L2	11	107197071-107328572	-0.25321	1
Intestinal infectious diseases–Myocardial infarction	ALKBH8	11	107373453-107436468	-0.39929	1
Intestinal infectious diseases–Myocardial infarction	ELMOD1	11	107461817-107537505	-0.20835	1
Intestinal infectious diseases–Myocardial infarction	MUC2	11	1074875-1104417	0.63566	1
Intestinal infectious diseases–Myocardial infarction	SLN	11	107578101-107582787	0.18865	1
Intestinal infectious diseases–Myocardial infarction	SLC35F2	11	107661717-107729914	0.21002	1
Intestinal infectious diseases–Myocardial infarction	CTR9	11	10772749-10801295	0.87753	1
Intestinal infectious diseases–Myocardial infarction	RAB39A	11	107799277-107834208	0.2525	1
Intestinal infectious diseases–Myocardial infarction	CUL5	11	107879408-107978495	0.1181	1
Intestinal infectious diseases–Myocardial infarction	ACAT1	11	107992258-108018895	0.045385	1
Intestinal infectious diseases–Myocardial infarction	NPAT	11	108028117-108093365	0.70529	1
Intestinal infectious diseases–Myocardial infarction	ATM	11	108093559-108239829	0.50223	1
Intestinal infectious diseases–Myocardial infarction	C11orf65	11	108179012-108338258	0.35109	1
Intestinal infectious diseases–Myocardial infarction	EIF4G2	11	10818593-10830582	0.4639	1
Intestinal infectious diseases–Myocardial infarction	KDELC2	11	108342832-108369169	-0.061642	1
Intestinal infectious diseases–Myocardial infarction	EXPH5	11	108376158-108464492	-1.9853	1
Intestinal infectious diseases–Myocardial infarction	DDX10	11	108535816-108811650	0.12392	1
Intestinal infectious diseases–Myocardial infarction	ZBED5	11	10874251-10879620	0.76257	1
Intestinal infectious diseases–Myocardial infarction	C11orf87	11	109292570-109299893	0.65439	1
Intestinal infectious diseases–Myocardial infarction	ZC3H12C	11	109963673-110042566	-0.07506	1
Intestinal infectious diseases–Myocardial infarction	RDX	11	110045605-110167437	-0.093551	1
Intestinal infectious diseases–Myocardial infarction	FDX1	11	110300661-110335608	-0.24248	1
Intestinal infectious diseases–Myocardial infarction	ARHGAP20	11	110447759-110583912	0.21237	1
Intestinal infectious diseases–Myocardial infarction	C11orf53	11	111126707-111156973	0.28382	1
Intestinal infectious diseases–Myocardial infarction	COLCA1	11	111164114-111177104	-0.27114	1
Intestinal infectious diseases–Myocardial infarction	COLCA2	11	111169271-111179460	0.23887	1
Intestinal infectious diseases–Myocardial infarction	POU2AF1	11	111222976-111250348	0.75269	1
Intestinal infectious diseases–Myocardial infarction	LOC644277	11	111299223-111327330	0.34945	1
Intestinal infectious diseases–Myocardial infarction	BTG4	11	111338255-111383105	1.4729	1
Intestinal infectious diseases–Myocardial infarction	C11orf88	11	111385510-111407756	0.34235	1
Intestinal infectious diseases–Myocardial infarction	LAYN	11	111411233-111432470	1.9322	1
Intestinal infectious diseases–Myocardial infarction	SIK2	11	111473170-111597635	0.81085	1
Intestinal infectious diseases–Myocardial infarction	PPP2R1B	11	111597632-111637169	1.2455	1
Intestinal infectious diseases–Myocardial infarction	ALG9	11	111652919-111742305	0.52309	1
Intestinal infectious diseases–Myocardial infarction	FDXACB1	11	111744780-111750181	0.57479	1
Intestinal infectious diseases–Myocardial infarction	C11orf1	11	111749948-111754798	0.17225	1
Intestinal infectious diseases–Myocardial infarction	CRYAB	11	111779350-111782473	0.26462	1
Intestinal infectious diseases–Myocardial infarction	HSPB2	11	111783460-111784817	-0.73683	1
Intestinal infectious diseases–Myocardial infarction	C11orf52	11	111789601-111797595	0.66952	1
Intestinal infectious diseases–Myocardial infarction	DIXDC1	11	111797868-111893374	0.11597	1
Intestinal infectious diseases–Myocardial infarction	DLAT	11	111895538-111935002	0.18658	1
Intestinal infectious diseases–Myocardial infarction	PIH1D2	11	111934734-111944895	0.23111	1
Intestinal infectious diseases–Myocardial infarction	C11orf57	11	111944968-111955874	0.39557	1
Intestinal infectious diseases–Myocardial infarction	SDHD	11	111957548-111966525	-0.20808	1
Intestinal infectious diseases–Myocardial infarction	TEX12	11	112004926-112043279	0.25349	1
Intestinal infectious diseases–Myocardial infarction	IL18	11	112013974-112034840	0.1851	1
Intestinal infectious diseases–Myocardial infarction	BCO2	11	112046208-112089652	0.71145	1
Intestinal infectious diseases–Myocardial infarction	PTS	11	112097088-112104696	0.92495	1
Intestinal infectious diseases–Myocardial infarction	PLET1	11	112118876-112131583	0.83879	1
Intestinal infectious diseases–Myocardial infarction	NCAM1	11	112831969-113149158	2.2175	1
Intestinal infectious diseases–Myocardial infarction	GALNT18	11	11292421-11643561	0.48052	1
Intestinal infectious diseases–Myocardial infarction	TTC12	11	113185251-113244345	2.4815	1
Intestinal infectious diseases–Myocardial infarction	ANKK1	11	113258513-113271140	1.7981	1
Intestinal infectious diseases–Myocardial infarction	DRD2	11	113280317-113346413	2.3337	1
Intestinal infectious diseases–Myocardial infarction	TMPRSS5	11	113558268-113577151	0.69795	1
Intestinal infectious diseases–Myocardial infarction	ZW10	11	113603905-113644485	0.47456	1
Intestinal infectious diseases–Myocardial infarction	USP28	11	113668597-113746292	-0.93907	1
Intestinal infectious diseases–Myocardial infarction	CSNK2A3	11	11373489-11374904	0.37092	1
Intestinal infectious diseases–Myocardial infarction	HTR3B	11	113775518-113817283	0.29453	1
Intestinal infectious diseases–Myocardial infarction	HTR3A	11	113845797-113861035	-0.77036	1
Intestinal infectious diseases–Myocardial infarction	ZBTB16	11	113930289-114126702	1.2783	1
Intestinal infectious diseases–Myocardial infarction	NNMT	11	114166535-114183238	0.79557	1
Intestinal infectious diseases–Myocardial infarction	MUC5AC	11	1142474-1162465	1.3404	1
Intestinal infectious diseases–Myocardial infarction	C11orf71	11	114262170-114271272	0.48849	1
Intestinal infectious diseases–Myocardial infarction	RBM7	11	114271283-114279636	0.78935	1
Intestinal infectious diseases–Myocardial infarction	REXO2	11	114310108-114321001	0.16756	1
Intestinal infectious diseases–Myocardial infarction	NXPE1	11	114392423-114430580	0.39783	1
Intestinal infectious diseases–Myocardial infarction	NXPE4	11	114441313-114466484	0.66071	1
Intestinal infectious diseases–Myocardial infarction	NXPE2	11	114549200-114579357	1.6382	1
Intestinal infectious diseases–Myocardial infarction	CADM1	11	115039933-115375241	-0.24027	1
Intestinal infectious diseases–Myocardial infarction	BUD13	11	116618886-116643714	2.4386	1
Intestinal infectious diseases–Myocardial infarction	APOA4	11	116691418-116694011	3.0967	1
Intestinal infectious diseases–Myocardial infarction	APOA1	11	116706467-116708338	2.7505	1
Intestinal infectious diseases–Myocardial infarction	SIK3	11	116714118-116969131	1.0462	1
Intestinal infectious diseases–Myocardial infarction	PAFAH1B2	11	117015000-117048889	1.6936	1
Intestinal infectious diseases–Myocardial infarction	SIDT2	11	117049626-117068161	1.6111	1
Intestinal infectious diseases–Myocardial infarction	PCSK7	11	117075788-117102811	1.0544	1
Intestinal infectious diseases–Myocardial infarction	RNF214	11	117103341-117156404	-2.157	1
Intestinal infectious diseases–Myocardial infarction	BACE1	11	117156402-117186972	-1.0404	1
Intestinal infectious diseases–Myocardial infarction	CEP164	11	117184792-117283982	-0.47131	1
Intestinal infectious diseases–Myocardial infarction	DSCAML1	11	117298489-117667976	-0.20516	1
Intestinal infectious diseases–Myocardial infarction	FXYD2	11	117690790-117699408	0.9453	1
Intestinal infectious diseases–Myocardial infarction	FXYD6-FXYD2	11	117690790-117747746	0.56765	1
Intestinal infectious diseases–Myocardial infarction	FXYD6	11	117707691-117748201	0.047841	1
Intestinal infectious diseases–Myocardial infarction	TMPRSS13	11	117771356-117800168	0.39421	1
Intestinal infectious diseases–Myocardial infarction	IL10RA	11	117857106-117872198	-0.16445	1
Intestinal infectious diseases–Myocardial infarction	TMPRSS4	11	117947727-117996323	-0.40037	1
Intestinal infectious diseases–Myocardial infarction	SCN4B	11	118004092-118023630	0.47809	1
Intestinal infectious diseases–Myocardial infarction	SCN2B	11	118033519-118047337	1.5811	1
Intestinal infectious diseases–Myocardial infarction	AMICA1	11	118064442-118095809	0.57524	1
Intestinal infectious diseases–Myocardial infarction	MPZL3	11	118097405-118124135	0.46412	1
Intestinal infectious diseases–Myocardial infarction	MPZL2	11	118124131-118135251	1.1494	1
Intestinal infectious diseases–Myocardial infarction	CD3E	11	118175295-118186890	0.37883	1
Intestinal infectious diseases–Myocardial infarction	CD3D	11	118209789-118213459	0.31328	1
Intestinal infectious diseases–Myocardial infarction	CD3G	11	118215032-118224497	0.75621	1
Intestinal infectious diseases–Myocardial infarction	UBE4A	11	118230296-118269926	1.0954	1
Intestinal infectious diseases–Myocardial infarction	ATP5L	11	118272104-118280562	0.78957	1
Intestinal infectious diseases–Myocardial infarction	KMT2A	11	118307205-118397539	0.90748	1
Intestinal infectious diseases–Myocardial infarction	TMEM25	11	118401803-118417313	2.0544	1
Intestinal infectious diseases–Myocardial infarction	IFT46	11	118415243-118436791	2.1324	1
Intestinal infectious diseases–Myocardial infarction	ARCN1	11	118443078-118473748	2.1933	1
Intestinal infectious diseases–Myocardial infarction	PHLDB1	11	118477213-118528748	1.9308	1
Intestinal infectious diseases–Myocardial infarction	TREH	11	118528942-118550381	1.9384	1
Intestinal infectious diseases–Myocardial infarction	DDX6	11	118618472-118661972	1.2024	1
Intestinal infectious diseases–Myocardial infarction	USP47	11	11862970-11980872	1.4366	1
Intestinal infectious diseases–Myocardial infarction	CXCR5	11	118754475-118766980	1.2093	1
Intestinal infectious diseases–Myocardial infarction	BCL9L	11	118766849-118796327	2.9558	1
Intestinal infectious diseases–Myocardial infarction	FOXR1	11	118842417-118851997	1.3144	1
Intestinal infectious diseases–Myocardial infarction	CCDC84	11	118868843-118886455	1.1383	1
Intestinal infectious diseases–Myocardial infarction	RPS25	11	118886422-118889057	1.0194	1
Intestinal infectious diseases–Myocardial infarction	TRAPPC4	11	118889241-118894384	0.55757	1
Intestinal infectious diseases–Myocardial infarction	SLC37A4	11	118895061-118901616	0.1605	1
Intestinal infectious diseases–Myocardial infarction	HYOU1	11	118914896-118927951	1.5658	1
Intestinal infectious diseases–Myocardial infarction	VPS11	11	118938493-118952688	3.7837	1
Intestinal infectious diseases–Myocardial infarction	HMBS	11	118955587-118964259	2.8609	1
Intestinal infectious diseases–Myocardial infarction	DPAGT1	11	118967213-118973124	-0.74574	1
Intestinal infectious diseases–Myocardial infarction	C2CD2L	11	118977771-118988304	-0.031754	1
Intestinal infectious diseases–Myocardial infarction	HINFP	11	118992233-119005765	-1.5016	1
Intestinal infectious diseases–Myocardial infarction	ABCG4	11	119019750-119033375	1.0683	1
Intestinal infectious diseases–Myocardial infarction	NLRX1	11	119039036-119054725	-0.18168	1
Intestinal infectious diseases–Myocardial infarction	PDZD3	11	119056127-119060932	-1.6334	1
Intestinal infectious diseases–Myocardial infarction	CCDC153	11	119060963-119072160	2.7182	1
Intestinal infectious diseases–Myocardial infarction	CBL	11	119076986-119178859	0.11217	1
Intestinal infectious diseases–Myocardial infarction	MCAM	11	119179234-119189087	0.79989	1
Intestinal infectious diseases–Myocardial infarction	RNF26	11	119205210-119208024	0.52254	1
Intestinal infectious diseases–Myocardial infarction	C1QTNF5	11	119209644-119217383	1.3938	1
Intestinal infectious diseases–Myocardial infarction	MFRP	11	119209644-119217383	1.3938	1
Intestinal infectious diseases–Myocardial infarction	USP2	11	119225925-119252436	0.20508	1
Intestinal infectious diseases–Myocardial infarction	THY1	11	119288655-119294246	1.122	1
Intestinal infectious diseases–Myocardial infarction	PVRL1	11	119508808-119599435	-0.30515	1
Intestinal infectious diseases–Myocardial infarction	DKK3	11	11984543-12031373	0.17896	1
Intestinal infectious diseases–Myocardial infarction	TRIM29	11	119981994-120056237	-0.1058	1
Intestinal infectious diseases–Myocardial infarction	OAF	11	120081747-120100650	0.5675	1
Intestinal infectious diseases–Myocardial infarction	POU2F3	11	120107349-120190653	0.49549	1
Intestinal infectious diseases–Myocardial infarction	TMEM136	11	120195838-120204397	-0.37621	1
Intestinal infectious diseases–Myocardial infarction	ARHGEF12	11	120207264-120360645	-0.21364	1
Intestinal infectious diseases–Myocardial infarction	GRIK4	11	120382465-120859514	1.5249	1
Intestinal infectious diseases–Myocardial infarction	TBCEL	11	120894802-120962787	0.51035	1
Intestinal infectious diseases–Myocardial infarction	TECTA	11	120973375-121062202	0.62496	1
Intestinal infectious diseases–Myocardial infarction	SC5D	11	121163388-121184119	-1.3507	1
Intestinal infectious diseases–Myocardial infarction	MICAL2	11	12132138-12285335	0.96021	1
Intestinal infectious diseases–Myocardial infarction	SORL1	11	121322912-121504471	0.28889	1
Intestinal infectious diseases–Myocardial infarction	UBASH3B	11	122526398-122685187	-0.27643	1
Intestinal infectious diseases–Myocardial infarction	CRTAM	11	122709255-122743347	2.0274	1
Intestinal infectious diseases–Myocardial infarction	C11orf63	11	122753236-122830430	0.10638	1
Intestinal infectious diseases–Myocardial infarction	BSX	11	122848357-122852379	-0.14629	1
Intestinal infectious diseases–Myocardial infarction	HSPA8	11	122928200-122933074	0.7317	1
Intestinal infectious diseases–Myocardial infarction	CLMP	11	122943020-123066007	1.7455	1
Intestinal infectious diseases–Myocardial infarction	MICALCL	11	12308447-12383687	0.47205	1
Intestinal infectious diseases–Myocardial infarction	GRAMD1B	11	123325191-123498478	2.3353	1
Intestinal infectious diseases–Myocardial infarction	SCN3B	11	123499895-123525315	1.0468	1
Intestinal infectious diseases–Myocardial infarction	ZNF202	11	123594997-123612383	1.0086	1
Intestinal infectious diseases–Myocardial infarction	OR6X1	11	123624288-123625226	-0.9903	1
Intestinal infectious diseases–Myocardial infarction	OR6M1	11	123676116-123677057	0.79179	1
Intestinal infectious diseases–Myocardial infarction	TMEM225	11	123753633-123756340	1.2048	1
Intestinal infectious diseases–Myocardial infarction	OR8D4	11	123777139-123778083	2.0078	1
Intestinal infectious diseases–Myocardial infarction	OR6T1	11	123813574-123814545	0.36262	1
Intestinal infectious diseases–Myocardial infarction	OR10S1	11	123847403-123848398	0.76831	1
Intestinal infectious diseases–Myocardial infarction	OR10G9	11	123893720-123894655	0.34343	1
Intestinal infectious diseases–Myocardial infarction	OR10G8	11	123900330-123901265	0.19849	1
Intestinal infectious diseases–Myocardial infarction	PARVA	11	12397988-12556903	0.29811	1
Intestinal infectious diseases–Myocardial infarction	VWA5A	11	123986111-124017619	-0.053308	1
Intestinal infectious diseases–Myocardial infarction	OR8G5	11	124134723-124135763	0.82151	1
Intestinal infectious diseases–Myocardial infarction	OR8D1	11	124179736-124180662	1.2153	1
Intestinal infectious diseases–Myocardial infarction	OR8D2	11	124189158-124190093	0.2094	1
Intestinal infectious diseases–Myocardial infarction	OR8B2	11	124252298-124276648	-0.34062	1
Intestinal infectious diseases–Myocardial infarction	OR8B4	11	124293838-124294767	0.69977	1
Intestinal infectious diseases–Myocardial infarction	MUC5B	11	1244295-1283406	1.2094	1
Intestinal infectious diseases–Myocardial infarction	OR8A1	11	124439965-124440945	-0.61188	1
Intestinal infectious diseases–Myocardial infarction	TBRG1	11	124492742-124505822	1.2215	1
Intestinal infectious diseases–Myocardial infarction	SIAE	11	124505685-124546199	0.74083	1
Intestinal infectious diseases–Myocardial infarction	SPA17	11	124543740-124564690	0.52702	1
Intestinal infectious diseases–Myocardial infarction	NRGN	11	124609829-124617102	-0.30441	1
Intestinal infectious diseases–Myocardial infarction	VSIG2	11	124617370-124622109	0.62288	1
Intestinal infectious diseases–Myocardial infarction	ESAM	11	124623019-124632223	1.6211	1
Intestinal infectious diseases–Myocardial infarction	MSANTD2	11	124636388-124670868	0.063115	1
Intestinal infectious diseases–Myocardial infarction	ROBO3	11	124735305-124751370	0.083251	1
Intestinal infectious diseases–Myocardial infarction	ROBO4	11	124754114-124767857	-0.35282	1
Intestinal infectious diseases–Myocardial infarction	HEPACAM	11	124789089-124806308	0.46552	1
Intestinal infectious diseases–Myocardial infarction	HEPN1	11	124789146-124790573	1.4062	1
Intestinal infectious diseases–Myocardial infarction	CCDC15	11	124824017-124911385	1.5196	1
Intestinal infectious diseases–Myocardial infarction	SLC37A2	11	124932963-124960412	1.5613	1
Intestinal infectious diseases–Myocardial infarction	TMEM218	11	124964266-124981659	0.15988	1
Intestinal infectious diseases–Myocardial infarction	PKNOX2	11	125034559-125303285	-0.48792	1
Intestinal infectious diseases–Myocardial infarction	FEZ1	11	125315641-125366206	1.1283	1
Intestinal infectious diseases–Myocardial infarction	LOC403312	11	125365104-125366769	1.426	1
Intestinal infectious diseases–Myocardial infarction	EI24	11	125439298-125454575	1.6342	1
Intestinal infectious diseases–Myocardial infarction	STT3A	11	125462690-125492654	-0.2176	1
Intestinal infectious diseases–Myocardial infarction	CHEK1	11	125495031-125546150	-0.044003	1
Intestinal infectious diseases–Myocardial infarction	ACRV1	11	125542229-125550809	0.94406	1
Intestinal infectious diseases–Myocardial infarction	PATE1	11	125616180-125619743	0.25656	1
Intestinal infectious diseases–Myocardial infarction	PATE2	11	125646025-125648714	0.16148	1
Intestinal infectious diseases–Myocardial infarction	PATE3	11	125658006-125661495	0.72717	1
Intestinal infectious diseases–Myocardial infarction	PATE4	11	125703211-125709967	-0.97256	1
Intestinal infectious diseases–Myocardial infarction	HYLS1	11	125753509-125770541	0.15302	1
Intestinal infectious diseases–Myocardial infarction	PUS3	11	125763380-125773145	0.25653	1
Intestinal infectious diseases–Myocardial infarction	DDX25	11	125774261-125793005	0.64966	1
Intestinal infectious diseases–Myocardial infarction	LOC338667	11	125817319-125826735	-0.44555	1
Intestinal infectious diseases–Myocardial infarction	CDON	11	125826713-125933187	1.1588	1
Intestinal infectious diseases–Myocardial infarction	RPUSD4	11	126071989-126081587	-0.5174	1
Intestinal infectious diseases–Myocardial infarction	FAM118B	11	126081619-126132879	-1.0281	1
Intestinal infectious diseases–Myocardial infarction	SRPR	11	126132814-126138877	-0.48496	1
Intestinal infectious diseases–Myocardial infarction	FOXRED1	11	126138935-126148027	-0.11334	1
Intestinal infectious diseases–Myocardial infarction	TIRAP	11	126152800-126164828	-0.53192	1
Intestinal infectious diseases–Myocardial infarction	DCPS	11	126173647-126215644	0.22652	1
Intestinal infectious diseases–Myocardial infarction	ST3GAL4	11	126225540-126284536	1.4099	1
Intestinal infectious diseases–Myocardial infarction	KIRREL3	11	126293388-126870766	0.49391	1
Intestinal infectious diseases–Myocardial infarction	TEAD1	11	12695969-12966284	0.60128	1
Intestinal infectious diseases–Myocardial infarction	ETS1	11	128328656-128457453	2.6356	1
Intestinal infectious diseases–Myocardial infarction	FLI1	11	128556430-128683162	0.75529	1
Intestinal infectious diseases–Myocardial infarction	KCNJ1	11	128707909-128737268	0.88227	1
Intestinal infectious diseases–Myocardial infarction	KCNJ5	11	128761313-128791060	0.52581	1
Intestinal infectious diseases–Myocardial infarction	C11orf45	11	128769460-128776126	0.42951	1
Intestinal infectious diseases–Myocardial infarction	TP53AIP1	11	128804627-128813294	-0.36422	1
Intestinal infectious diseases–Myocardial infarction	ARHGAP32	11	128834955-129062093	-0.53599	1
Intestinal infectious diseases–Myocardial infarction	BARX2	11	129245879-129322174	0.045675	1
Intestinal infectious diseases–Myocardial infarction	TOLLIP	11	1295598-1330892	0.25584	1
Intestinal infectious diseases–Myocardial infarction	TMEM45B	11	129685732-129729898	-1.5072	1
Intestinal infectious diseases–Myocardial infarction	NFRKB	11	129733670-129765490	-0.14356	1
Intestinal infectious diseases–Myocardial infarction	PRDM10	11	129769601-129872730	-0.79948	1
Intestinal infectious diseases–Myocardial infarction	APLP2	11	129939716-130014706	1.0472	1
Intestinal infectious diseases–Myocardial infarction	ST14	11	130029682-130080257	-0.14584	1
Intestinal infectious diseases–Myocardial infarction	ZBTB44	11	130096572-130184663	0.40454	1
Intestinal infectious diseases–Myocardial infarction	ADAMTS8	11	130274660-130298539	-0.26531	1
Intestinal infectious diseases–Myocardial infarction	RASSF10	11	13030970-13033653	0.76428	1
Intestinal infectious diseases–Myocardial infarction	ADAMTS15	11	130318869-130346539	-0.58792	1
Intestinal infectious diseases–Myocardial infarction	C11orf44	11	130542851-130587247	0.46445	1
Intestinal infectious diseases–Myocardial infarction	SNX19	11	130745766-130786382	2.2655	1
Intestinal infectious diseases–Myocardial infarction	NTM	11	131240371-132206716	0.76132	1
Intestinal infectious diseases–Myocardial infarction	OPCML	11	132284875-133402403	-1.0248	1
Intestinal infectious diseases–Myocardial infarction	ARNTL	11	13299325-13408813	1.9239	1
Intestinal infectious diseases–Myocardial infarction	SPATA19	11	133710517-133715433	0.66764	1
Intestinal infectious diseases–Myocardial infarction	IGSF9B	11	133778520-133826649	0.24638	1
Intestinal infectious diseases–Myocardial infarction	JAM3	11	133938820-134021652	1.4209	1
Intestinal infectious diseases–Myocardial infarction	NCAPD3	11	134022337-134094426	0.2841	1
Intestinal infectious diseases–Myocardial infarction	VPS26B	11	134094561-134117686	1.1108	1
Intestinal infectious diseases–Myocardial infarction	BTBD10	11	13409555-13484838	3.1342	1
Intestinal infectious diseases–Myocardial infarction	THYN1	11	134118172-134123289	0.58166	1
Intestinal infectious diseases–Myocardial infarction	ACAD8	11	134123428-134135749	1.4376	1
Intestinal infectious diseases–Myocardial infarction	GLB1L3	11	134145293-134189458	0.5559	1
Intestinal infectious diseases–Myocardial infarction	GLB1L2	11	134201768-134246222	0.45712	1
Intestinal infectious diseases–Myocardial infarction	B3GAT1	11	134248398-134281880	0.1212	1
Intestinal infectious diseases–Myocardial infarction	PTH	11	13513601-13517567	2.6489	1
Intestinal infectious diseases–Myocardial infarction	FAR1	11	13690206-13753893	0.36168	1
Intestinal infectious diseases–Myocardial infarction	SPON1	11	13984184-14289679	-0.65769	1
Intestinal infectious diseases–Myocardial infarction	BRSK2	11	1411129-1483919	0.47574	1
Intestinal infectious diseases–Myocardial infarction	RRAS2	11	14299466-14386052	0.43094	1
Intestinal infectious diseases–Myocardial infarction	COPB1	11	14479049-14521441	2.1025	1
Intestinal infectious diseases–Myocardial infarction	PSMA1	11	14526422-14665180	1.6638	1
Intestinal infectious diseases–Myocardial infarction	PDE3B	11	14665191-14893605	0.37074	1
Intestinal infectious diseases–Myocardial infarction	CYP2R1	11	14899551-14913874	-0.23493	1
Intestinal infectious diseases–Myocardial infarction	MOB2	11	1490685-1507948	0.69664	1
Intestinal infectious diseases–Myocardial infarction	CALCA	11	14988214-14993879	-0.74396	1
Intestinal infectious diseases–Myocardial infarction	CALCB	11	15095143-15103888	-0.23917	1
Intestinal infectious diseases–Myocardial infarction	INSC	11	15133970-15268754	0.71513	1
Intestinal infectious diseases–Myocardial infarction	DUSP8	11	1575281-1593150	1.9592	1
Intestinal infectious diseases–Myocardial infarction	LOC101927562	11	1575746-1577687	1.6164	1
Intestinal infectious diseases–Myocardial infarction	SOX6	11	15987995-16497935	1.1168	1
Intestinal infectious diseases–Myocardial infarction	KRTAP5-3	11	1628795-1629693	1.2009	1
Intestinal infectious diseases–Myocardial infarction	KRTAP5-4	11	1642188-1643368	2.5747	1
Intestinal infectious diseases–Myocardial infarction	KRTAP5-5	11	1651033-1652160	1.1768	1
Intestinal infectious diseases–Myocardial infarction	C11orf58	11	16760148-16779901	0.89527	1
Intestinal infectious diseases–Myocardial infarction	LOC283278	11	16800509-16809037	1.149	1
Intestinal infectious diseases–Myocardial infarction	PLEKHA7	11	16809207-17035963	-0.61215	1
Intestinal infectious diseases–Myocardial infarction	RPS13	11	17095939-17099220	0.76938	1
Intestinal infectious diseases–Myocardial infarction	PIK3C2A	11	17108108-17229543	-0.16985	1
Intestinal infectious diseases–Myocardial infarction	NUCB2	11	17281884-17371510	0.092315	1
Intestinal infectious diseases–Myocardial infarction	NCR3LG1	11	17373279-17398868	-0.52924	1
Intestinal infectious diseases–Myocardial infarction	KCNJ11	11	17406795-17410878	0.73675	1
Intestinal infectious diseases–Myocardial infarction	ABCC8	11	17414432-17498449	0.64885	1
Intestinal infectious diseases–Myocardial infarction	USH1C	11	17515442-17565963	1.0106	1
Intestinal infectious diseases–Myocardial infarction	IFITM10	11	1753640-1771824	0.21532	1
Intestinal infectious diseases–Myocardial infarction	OTOG	11	17568920-17667491	0.59795	1
Intestinal infectious diseases–Myocardial infarction	CTSD	11	1773982-1785222	0.58436	1
Intestinal infectious diseases–Myocardial infarction	KCNC1	11	17757495-17804602	0.85346	1
Intestinal infectious diseases–Myocardial infarction	SERGEF	11	17809595-18034709	2.0696	1
Intestinal infectious diseases–Myocardial infarction	TPH1	11	18042084-18062354	1.4812	1
Intestinal infectious diseases–Myocardial infarction	SAAL1	11	18101890-18127638	2.3937	1
Intestinal infectious diseases–Myocardial infarction	MRGPRX3	11	18142502-18160027	1.8548	1
Intestinal infectious diseases–Myocardial infarction	MRGPRX4	11	18194384-18195827	2.7349	1
Intestinal infectious diseases–Myocardial infarction	SAA4	11	18252902-18258384	0.55562	1
Intestinal infectious diseases–Myocardial infarction	SAA2-SAA4	11	18252902-18270221	0.49644	1
Intestinal infectious diseases–Myocardial infarction	SAA2	11	18259780-18270221	0.07471	1
Intestinal infectious diseases–Myocardial infarction	SAA1	11	18287754-18306424	-0.092887	1
Intestinal infectious diseases–Myocardial infarction	HPS5	11	18300217-18343751	-0.081391	1
Intestinal infectious diseases–Myocardial infarction	GTF2H1	11	18343816-18388590	0.73017	1
Intestinal infectious diseases–Myocardial infarction	LDHA	11	18415936-18429765	0.18949	1
Intestinal infectious diseases–Myocardial infarction	LDHC	11	18433851-18472798	1.2234	1
Intestinal infectious diseases–Myocardial infarction	LDHAL6A	11	18477374-18501814	0.26718	1
Intestinal infectious diseases–Myocardial infarction	TSG101	11	18501858-18548503	-0.09646	1
Intestinal infectious diseases–Myocardial infarction	UEVLD	11	18551156-18610293	-0.092282	1
Intestinal infectious diseases–Myocardial infarction	SYT8	11	1855674-1858751	-0.93653	1
Intestinal infectious diseases–Myocardial infarction	SPTY2D1	11	18627948-18656020	1.0774	1
Intestinal infectious diseases–Myocardial infarction	TMEM86A	11	18720351-18726332	-0.98318	1
Intestinal infectious diseases–Myocardial infarction	IGSF22	11	18725852-18747777	0.18531	1
Intestinal infectious diseases–Myocardial infarction	LSP1	11	1874200-1913493	-0.052383	1
Intestinal infectious diseases–Myocardial infarction	PTPN5	11	18749475-18814268	-0.21515	1
Intestinal infectious diseases–Myocardial infarction	MRGPRX2	11	19076002-19082228	-0.72127	1
Intestinal infectious diseases–Myocardial infarction	ZDHHC13	11	19138681-19197967	1.2916	1
Intestinal infectious diseases–Myocardial infarction	CSRP3	11	19203577-19232118	2.4622	1
Intestinal infectious diseases–Myocardial infarction	E2F8	11	19245610-19263202	-0.15933	1
Intestinal infectious diseases–Myocardial infarction	NAV2	11	19372271-20143147	0.95924	1
Intestinal infectious diseases–Myocardial infarction	TNNT3	11	1940799-1959936	1.272	1
Intestinal infectious diseases–Myocardial infarction	ODF3	11	196761-200273	-0.30775	1
Intestinal infectious diseases–Myocardial infarction	DBX1	11	20177760-20181870	-0.1663	1
Intestinal infectious diseases–Myocardial infarction	BET1L	11	202924-207422	2.4087	1
Intestinal infectious diseases–Myocardial infarction	HTATIP2	11	20385231-20405329	3.2022	1
Intestinal infectious diseases–Myocardial infarction	PRMT3	11	20409076-20530879	2.084	1
Intestinal infectious diseases–Myocardial infarction	SLC6A5	11	20620946-20676610	0.75403	1
Intestinal infectious diseases–Myocardial infarction	NELL1	11	20691117-21597232	0.0054993	1
Intestinal infectious diseases–Myocardial infarction	RIC8A	11	207499-215113	2.2128	1
Intestinal infectious diseases–Myocardial infarction	SIRT3	11	215030-236362	1.3121	1
Intestinal infectious diseases–Myocardial infarction	INS-IGF2	11	2150342-2182439	2.2958	1
Intestinal infectious diseases–Myocardial infarction	IGF2	11	2150346-2179611	2.1567	1
Intestinal infectious diseases–Myocardial infarction	INS	11	2181009-2182439	1.9841	1
Intestinal infectious diseases–Myocardial infarction	TH	11	2185159-2193107	-0.001489	1
Intestinal infectious diseases–Myocardial infarction	ANO5	11	22214199-22304913	0.98707	1
Intestinal infectious diseases–Myocardial infarction	SLC17A6	11	22359667-22401049	2.8161	1
Intestinal infectious diseases–Myocardial infarction	FANCF	11	22644079-22647387	2.699	1
Intestinal infectious diseases–Myocardial infarction	GAS2	11	22688160-22834547	-0.36664	1
Intestinal infectious diseases–Myocardial infarction	SVIP	11	22843598-22851382	0.88771	1
Intestinal infectious diseases–Myocardial infarction	CCDC179	11	22868468-22881972	1.1083	1
Intestinal infectious diseases–Myocardial infarction	ASCL2	11	2289728-2292182	-0.58563	1
Intestinal infectious diseases–Myocardial infarction	C11orf21	11	2317507-2323143	0.13573	1
Intestinal infectious diseases–Myocardial infarction	TSPAN32	11	2323195-2339430	-0.11949	1
Intestinal infectious diseases–Myocardial infarction	PSMD13	11	236808-252984	2.1853	1
Intestinal infectious diseases–Myocardial infarction	CD81	11	2397391-2418649	0.82586	1
Intestinal infectious diseases–Myocardial infarction	TSSC4	11	2421723-2425108	-1.0529	1
Intestinal infectious diseases–Myocardial infarction	TRPM5	11	2425745-2444275	0.66147	1
Intestinal infectious diseases–Myocardial infarction	LUZP2	11	24518516-25104186	0.5438	1
Intestinal infectious diseases–Myocardial infarction	KCNQ1	11	2466221-2870340	-0.41834	1
Intestinal infectious diseases–Myocardial infarction	ANO3	11	26210458-26684836	0.036257	1
Intestinal infectious diseases–Myocardial infarction	MUC15	11	26580579-26593815	0.15349	1
Intestinal infectious diseases–Myocardial infarction	SLC5A12	11	26688566-26743574	0.64316	1
Intestinal infectious diseases–Myocardial infarction	FIBIN	11	27015628-27018634	0.69926	1
Intestinal infectious diseases–Myocardial infarction	BBOX1	11	27062252-27149354	0.57439	1
Intestinal infectious diseases–Myocardial infarction	CCDC34	11	27360061-27384795	-0.08634	1
Intestinal infectious diseases–Myocardial infarction	LGR4	11	27387508-27494338	0.92296	1
Intestinal infectious diseases–Myocardial infarction	LIN7C	11	27515965-27528326	2.3945	1
Intestinal infectious diseases–Myocardial infarction	BDNF	11	27676440-27743605	1.6278	1
Intestinal infectious diseases–Myocardial infarction	NLRP6	11	278570-285388	-0.70387	1
Intestinal infectious diseases–Myocardial infarction	KIF18A	11	28042163-28129746	-0.010015	1
Intestinal infectious diseases–Myocardial infarction	METTL15	11	28129798-28355054	-0.31427	1
Intestinal infectious diseases–Myocardial infarction	ATHL1	11	288480-297511	0.49211	1
Intestinal infectious diseases–Myocardial infarction	SLC22A18AS	11	2909327-2925175	0.6265	1
Intestinal infectious diseases–Myocardial infarction	SLC22A18	11	2920951-2946476	0.34647	1
Intestinal infectious diseases–Myocardial infarction	PHLDA2	11	2949503-2950650	1.1945	1
Intestinal infectious diseases–Myocardial infarction	NAP1L4	11	2965660-3013607	1.231	1
Intestinal infectious diseases–Myocardial infarction	IFITM5	11	298200-299526	-0.18656	1
Intestinal infectious diseases–Myocardial infarction	KCNA4	11	30031288-30038577	-1.2546	1
Intestinal infectious diseases–Myocardial infarction	CARS	11	3022152-3078681	0.5649	1
Intestinal infectious diseases–Myocardial infarction	FSHB	11	30252563-30256824	1.1222	1
Intestinal infectious diseases–Myocardial infarction	ARL14EP	11	30344649-30359165	1.7497	1
Intestinal infectious diseases–Myocardial infarction	MPPED2	11	30406040-30608260	0.1807	1
Intestinal infectious diseases–Myocardial infarction	IFITM2	11	308095-309410	0.35029	1
Intestinal infectious diseases–Myocardial infarction	DCDC5	11	30885150-31014233	-0.79863	1
Intestinal infectious diseases–Myocardial infarction	OSBPL5	11	3108345-3186582	0.19135	1
Intestinal infectious diseases–Myocardial infarction	DCDC1	11	31284171-31391357	0.040833	1
Intestinal infectious diseases–Myocardial infarction	DNAJC24	11	31391377-31454382	-0.5288	1
Intestinal infectious diseases–Myocardial infarction	IMMP1L	11	31453948-31531169	-0.073562	1
Intestinal infectious diseases–Myocardial infarction	ELP4	11	31531297-31806073	0.10177	1
Intestinal infectious diseases–Myocardial infarction	PAX6	11	31806340-31839509	-0.086242	1
Intestinal infectious diseases–Myocardial infarction	RCN1	11	32112477-32127272	-1.2171	1
Intestinal infectious diseases–Myocardial infarction	WT1	11	32408789-32457104	2.7202	1
Intestinal infectious diseases–Myocardial infarction	MRGPRE	11	3249041-3253616	-0.17397	1
Intestinal infectious diseases–Myocardial infarction	EIF3M	11	32605313-32624037	1.2496	1
Intestinal infectious diseases–Myocardial infarction	CCDC73	11	32623626-32816204	0.88219	1
Intestinal infectious diseases–Myocardial infarction	PRRG4	11	32851309-32879669	1.2315	1
Intestinal infectious diseases–Myocardial infarction	QSER1	11	32914792-33001816	0.90233	1
Intestinal infectious diseases–Myocardial infarction	DEPDC7	11	33037410-33055128	1.0318	1
Intestinal infectious diseases–Myocardial infarction	TCP11L1	11	33060963-33095109	1.3581	1
Intestinal infectious diseases–Myocardial infarction	CSTF3	11	33106130-33183037	0.30913	1
Intestinal infectious diseases–Myocardial infarction	HIPK3	11	33274406-33378569	1.1345	1
Intestinal infectious diseases–Myocardial infarction	KIAA1549L	11	33563877-33695648	-0.83727	1
Intestinal infectious diseases–Myocardial infarction	C11orf91	11	33719654-33722286	1.0799	1
Intestinal infectious diseases–Myocardial infarction	CD59	11	33724556-33758025	0.66162	1
Intestinal infectious diseases–Myocardial infarction	FBXO3	11	33762490-33796071	0.90211	1
Intestinal infectious diseases–Myocardial infarction	ZNF195	11	3379157-3400452	-0.97376	1
Intestinal infectious diseases–Myocardial infarction	LMO2	11	33880122-33913836	1.0889	1
Intestinal infectious diseases–Myocardial infarction	CAPRIN1	11	34073230-34124157	-0.060044	1
Intestinal infectious diseases–Myocardial infarction	NAT10	11	34127111-34172581	0.53828	1
Intestinal infectious diseases–Myocardial infarction	ABTB2	11	34172534-34379555	-1.3954	1
Intestinal infectious diseases–Myocardial infarction	CAT	11	34460472-34493607	-0.14964	1
Intestinal infectious diseases–Myocardial infarction	ELF5	11	34500342-34535347	-0.62543	1
Intestinal infectious diseases–Myocardial infarction	EHF	11	34642588-34684835	-0.54131	1
Intestinal infectious diseases–Myocardial infarction	APIP	11	34903842-34937939	-0.033036	1
Intestinal infectious diseases–Myocardial infarction	PDHX	11	34937677-35017675	0.15988	1
Intestinal infectious diseases–Myocardial infarction	CD44	11	35160417-35253949	1.1538	1
Intestinal infectious diseases–Myocardial infarction	SLC1A2	11	35272752-35441610	1.1472	1
Intestinal infectious diseases–Myocardial infarction	PAMR1	11	35453374-35551848	0.55308	1
Intestinal infectious diseases–Myocardial infarction	FJX1	11	35639735-35642421	0.33959	1
Intestinal infectious diseases–Myocardial infarction	TRIM44	11	35684353-35830930	0.24079	1
Intestinal infectious diseases–Myocardial infarction	LDLRAD3	11	35965537-36253688	1.3184	1
Intestinal infectious diseases–Myocardial infarction	COMMD9	11	36293842-36310999	0.29313	1
Intestinal infectious diseases–Myocardial infarction	PRR5L	11	36317725-36486754	1.6318	1
Intestinal infectious diseases–Myocardial infarction	TRAF6	11	36505317-36531863	-0.0011832	1
Intestinal infectious diseases–Myocardial infarction	RAG1	11	36532053-36601312	0.018965	1
Intestinal infectious diseases–Myocardial infarction	ART5	11	3659733-3663546	0.70813	1
Intestinal infectious diseases–Myocardial infarction	RAG2	11	36613493-36619829	0.026155	1
Intestinal infectious diseases–Myocardial infarction	C11orf74	11	36616043-36680841	-0.4133	1
Intestinal infectious diseases–Myocardial infarction	ART1	11	3663487-3685844	-0.12528	1
Intestinal infectious diseases–Myocardial infarction	CHRNA10	11	3686817-3692614	0.3622	1
Intestinal infectious diseases–Myocardial infarction	NUP98	11	3696240-3819022	1.8595	1
Intestinal infectious diseases–Myocardial infarction	B4GALNT4	11	369795-382117	-0.8619	1
Intestinal infectious diseases–Myocardial infarction	PGAP2	11	3818954-3847601	0.91449	1
Intestinal infectious diseases–Myocardial infarction	RHOG	11	3848208-3862213	0.61586	1
Intestinal infectious diseases–Myocardial infarction	STIM1	11	3876933-4114440	-0.58086	1
Intestinal infectious diseases–Myocardial infarction	PKP3	11	392614-404908	0.33988	1
Intestinal infectious diseases–Myocardial infarction	LRRC4C	11	40135524-41481186	1.2833	1
Intestinal infectious diseases–Myocardial infarction	SIGIRR	11	405716-417454	-0.16381	1
Intestinal infectious diseases–Myocardial infarction	RRM1	11	4115791-4160116	1.4998	1
Intestinal infectious diseases–Myocardial infarction	ANO9	11	417930-442011	0.81167	1
Intestinal infectious diseases–Myocardial infarction	API5	11	43333505-43366080	1.184	1
Intestinal infectious diseases–Myocardial infarction	TTC17	11	43380435-43516483	0.75835	1
Intestinal infectious diseases–Myocardial infarction	HSD17B12	11	43702108-43878169	1.4467	1
Intestinal infectious diseases–Myocardial infarction	OR52B4	11	4388493-4389616	1.3952	1
Intestinal infectious diseases–Myocardial infarction	ALKBH3	11	43902357-43941825	0.71939	1
Intestinal infectious diseases–Myocardial infarction	TRIM21	11	4406127-4414926	-0.46628	1
Intestinal infectious diseases–Myocardial infarction	ACCSL	11	44069531-44081527	0.92262	1
Intestinal infectious diseases–Myocardial infarction	ACCS	11	44087729-44105791	0.50554	1
Intestinal infectious diseases–Myocardial infarction	EXT2	11	44117099-44266980	0.98594	1
Intestinal infectious diseases–Myocardial infarction	ALX4	11	44282278-44331735	-0.32596	1
Intestinal infectious diseases–Myocardial infarction	CD82	11	44587141-44641339	0.61569	1
Intestinal infectious diseases–Myocardial infarction	TSPAN18	11	44748731-44953978	0.47379	1
Intestinal infectious diseases–Myocardial infarction	TP53I11	11	44907454-44972919	0.54635	1
Intestinal infectious diseases–Myocardial infarction	PTDSS2	11	450280-491399	1.1691	1
Intestinal infectious diseases–Myocardial infarction	OR52K1	11	4510109-4511138	0.28826	1
Intestinal infectious diseases–Myocardial infarction	PRDM11	11	45115564-45256675	1.069	1
Intestinal infectious diseases–Myocardial infarction	LOC101060179	11	45234027-45236295	0.54094	1
Intestinal infectious diseases–Myocardial infarction	SYT13	11	45261853-45307884	1.5346	1
Intestinal infectious diseases–Myocardial infarction	OR52M1	11	4566421-4567374	-0.94919	1
Intestinal infectious diseases–Myocardial infarction	CHST1	11	45669239-45687206	0.53538	1
Intestinal infectious diseases–Myocardial infarction	SLC35C1	11	45825623-45834568	1.1216	1
Intestinal infectious diseases–Myocardial infarction	CRY2	11	45868669-45904799	0.82945	1
Intestinal infectious diseases–Myocardial infarction	MAPK8IP1	11	45907047-45928016	-0.28498	1
Intestinal infectious diseases–Myocardial infarction	C11orf40	11	4592653-4599050	-1.2354	1
Intestinal infectious diseases–Myocardial infarction	PEX16	11	45931220-45939674	0.63264	1
Intestinal infectious diseases–Myocardial infarction	GYLTL1B	11	45943172-45950647	0.88104	1
Intestinal infectious diseases–Myocardial infarction	PHF21A	11	45950870-46142985	1.0883	1
Intestinal infectious diseases–Myocardial infarction	OR52I2	11	4608021-4609135	0.20627	1
Intestinal infectious diseases–Myocardial infarction	TRIM68	11	4619902-4629489	-0.85903	1
Intestinal infectious diseases–Myocardial infarction	CREB3L1	11	46299189-46342972	0.59665	1
Intestinal infectious diseases–Myocardial infarction	DGKZ	11	46354455-46402104	1.3705	1
Intestinal infectious diseases–Myocardial infarction	MDK	11	46402334-46405387	2.2691	1
Intestinal infectious diseases–Myocardial infarction	AMBRA1	11	46417962-46615619	1.3362	1
Intestinal infectious diseases–Myocardial infarction	OR51D1	11	4660945-4662068	-0.41491	1
Intestinal infectious diseases–Myocardial infarction	ATG13	11	46638826-46697569	1.0324	1
Intestinal infectious diseases–Myocardial infarction	OR51E1	11	4665156-4676718	0.30552	1
Intestinal infectious diseases–Myocardial infarction	ARHGAP1	11	46698625-46722215	3.001	1
Intestinal infectious diseases–Myocardial infarction	ZNF408	11	46722317-46727466	0.67677	1
Intestinal infectious diseases–Myocardial infarction	F2	11	46740743-46761056	1.5642	1
Intestinal infectious diseases–Myocardial infarction	CKAP5	11	46765084-46867859	1.7495	1
Intestinal infectious diseases–Myocardial infarction	LRP4	11	46878268-46940173	2.0114	1
Intestinal infectious diseases–Myocardial infarction	C11orf49	11	46958240-47185932	1.3456	1
Intestinal infectious diseases–Myocardial infarction	OR51E2	11	4701401-4719076	0.29398	1
Intestinal infectious diseases–Myocardial infarction	ARFGAP2	11	47185849-47199054	0.44679	1
Intestinal infectious diseases–Myocardial infarction	PACSIN3	11	47199073-47208010	0.04708	1
Intestinal infectious diseases–Myocardial infarction	DDB2	11	47236493-47260769	0.87481	1
Intestinal infectious diseases–Myocardial infarction	ACP2	11	47260853-47270457	0.86159	1
Intestinal infectious diseases–Myocardial infarction	NR1H3	11	47269851-47290584	1.1207	1
Intestinal infectious diseases–Myocardial infarction	MADD	11	47290927-47351582	1.0204	1
Intestinal infectious diseases–Myocardial infarction	MYBPC3	11	47352957-47374253	1.7861	1
Intestinal infectious diseases–Myocardial infarction	SPI1	11	47376409-47400127	2.2292	1
Intestinal infectious diseases–Myocardial infarction	SLC39A13	11	47428683-47438051	2.0472	1
Intestinal infectious diseases–Myocardial infarction	PSMC3	11	47440320-47448024	1.3261	1
Intestinal infectious diseases–Myocardial infarction	RAPSN	11	47459308-47470730	2.0125	1
Intestinal infectious diseases–Myocardial infarction	CELF1	11	47487489-47574792	1.4335	1
Intestinal infectious diseases–Myocardial infarction	KBTBD4	11	47593749-47600567	0.1231	1
Intestinal infectious diseases–Myocardial infarction	NDUFS3	11	47600562-47606115	1.0293	1
Intestinal infectious diseases–Myocardial infarction	MTCH2	11	47638858-47664206	1.9341	1
Intestinal infectious diseases–Myocardial infarction	AGBL2	11	47681143-47736928	0.61672	1
Intestinal infectious diseases–Myocardial infarction	FNBP4	11	47738055-47789012	0.88557	1
Intestinal infectious diseases–Myocardial infarction	NUP160	11	47799670-47870057	1.0888	1
Intestinal infectious diseases–Myocardial infarction	OR51F1	11	4790209-4791147	0.85917	1
Intestinal infectious diseases–Myocardial infarction	PTPRJ	11	48002101-48192394	0.85755	1
Intestinal infectious diseases–Myocardial infarction	OR4B1	11	48238362-48239291	1.1045	1
Intestinal infectious diseases–Myocardial infarction	OR52R1	11	4824663-4825610	0.17248	1
Intestinal infectious diseases–Myocardial infarction	OR4X1	11	48285413-48286330	0.68438	1
Intestinal infectious diseases–Myocardial infarction	OR4S1	11	48327775-48328704	0.83121	1
Intestinal infectious diseases–Myocardial infarction	OR51F2	11	4842616-4843644	-0.15577	1
Intestinal infectious diseases–Myocardial infarction	OR51S1	11	4869467-4870438	0.50405	1
Intestinal infectious diseases–Myocardial infarction	TRIM49B	11	49053152-49059529	1.5957	1
Intestinal infectious diseases–Myocardial infarction	TRIM64C	11	49075266-49080664	2.3973	1
Intestinal infectious diseases–Myocardial infarction	FOLH1	11	49168187-49230222	2.4455	1
Intestinal infectious diseases–Myocardial infarction	OR51A7	11	4928600-4929538	0.38391	1
Intestinal infectious diseases–Myocardial infarction	OR51G2	11	4935949-4936893	0.98476	1
Intestinal infectious diseases–Myocardial infarction	OR51G1	11	4944604-4945569	0.73281	1
Intestinal infectious diseases–Myocardial infarction	RNH1	11	494512-507283	0.76723	1
Intestinal infectious diseases–Myocardial infarction	LOC101060256	11	49881567-49896588	2.2211	1
Intestinal infectious diseases–Myocardial infarction	MMP26	11	5009424-5013659	1.5851	1
Intestinal infectious diseases–Myocardial infarction	OR51L1	11	5020213-5021160	-0.068621	1
Intestinal infectious diseases–Myocardial infarction	OR52J3	11	5067756-5068691	-0.56036	1
Intestinal infectious diseases–Myocardial infarction	OR52E2	11	5079880-5080857	0.0010544	1
Intestinal infectious diseases–Myocardial infarction	OR52A5	11	5152922-5153872	-0.78751	1
Intestinal infectious diseases–Myocardial infarction	OR51V1	11	5220965-5221930	0.22872	1
Intestinal infectious diseases–Myocardial infarction	HBB	11	5246696-5248301	-0.13517	1
Intestinal infectious diseases–Myocardial infarction	HBG2	11	5274421-5276011	0.63566	1
Intestinal infectious diseases–Myocardial infarction	OR51B4	11	5322244-5323176	0.89945	1
Intestinal infectious diseases–Myocardial infarction	HRAS	11	532242-535561	1.1862	1
Intestinal infectious diseases–Myocardial infarction	OR51B2	11	5344528-5345582	1.8974	1
Intestinal infectious diseases–Myocardial infarction	OR51B5	11	5362113-5368140	-0.11354	1
Intestinal infectious diseases–Myocardial infarction	LRRC56	11	536722-554916	0.89951	1
Intestinal infectious diseases–Myocardial infarction	OR51B6	11	5372738-5373676	0.76656	1
Intestinal infectious diseases–Myocardial infarction	OR51M1	11	5410607-5411664	0.69873	1
Intestinal infectious diseases–Myocardial infarction	OR51Q1	11	5443341-5444436	0.66436	1
Intestinal infectious diseases–Myocardial infarction	OR51I1	11	5461772-5462783	-0.070372	1
Intestinal infectious diseases–Myocardial infarction	OR51I2	11	5474638-5475707	-0.070064	1
Intestinal infectious diseases–Myocardial infarction	OR52D1	11	5509915-5510979	1.0841	1
Intestinal infectious diseases–Myocardial infarction	OR4A15	11	55135360-55136394	2.8991	1
Intestinal infectious diseases–Myocardial infarction	UBQLN3	11	5528530-5531153	0.073851	1
Intestinal infectious diseases–Myocardial infarction	OR4C15	11	55321783-55322895	3.1392	1
Intestinal infectious diseases–Myocardial infarction	OR4C16	11	55339604-55340536	2.3797	1
Intestinal infectious diseases–Myocardial infarction	UBQLNL	11	5535623-5537956	0.56912	1
Intestinal infectious diseases–Myocardial infarction	LOC101927763	11	5538262-5544410	0.38815	1
Intestinal infectious diseases–Myocardial infarction	LMNTD2	11	554850-560779	0.46404	1
Intestinal infectious diseases–Myocardial infarction	OR5D13	11	55540914-55541858	2.7617	1
Intestinal infectious diseases–Myocardial infarction	OR5D14	11	55563032-55563976	0.26884	1
Intestinal infectious diseases–Myocardial infarction	OR5L1	11	55578943-55579878	-1.4577	1
Intestinal infectious diseases–Myocardial infarction	OR5D18	11	55587106-55588047	1.3058	1
Intestinal infectious diseases–Myocardial infarction	OR5L2	11	55594695-55595630	2.3954	1
Intestinal infectious diseases–Myocardial infarction	OR5D16	11	55606228-55607214	1.8886	1
Intestinal infectious diseases–Myocardial infarction	OR52H1	11	5565791-5566753	0.14567	1
Intestinal infectious diseases–Myocardial infarction	OR5W2	11	55681126-55682058	1.8769	1
Intestinal infectious diseases–Myocardial infarction	OR5I1	11	55702932-55703876	1.3059	1
Intestinal infectious diseases–Myocardial infarction	OR5AS1	11	55797895-55798869	1.4046	1
Intestinal infectious diseases–Myocardial infarction	OR8I2	11	55860784-55861716	1.419	1
Intestinal infectious diseases–Myocardial infarction	OR8H2	11	55872519-55873457	1.4097	1
Intestinal infectious diseases–Myocardial infarction	OR8H3	11	55889849-55890787	1.4059	1
Intestinal infectious diseases–Myocardial infarction	OR8J3	11	55904247-55905194	1.376	1
Intestinal infectious diseases–Myocardial infarction	OR5J2	11	55944094-55945032	2.51	1
Intestinal infectious diseases–Myocardial infarction	OR5T2	11	55999582-56000661	2.1279	1
Intestinal infectious diseases–Myocardial infarction	OR52B6	11	5602107-5603114	1.5343	1
Intestinal infectious diseases–Myocardial infarction	OR8K3	11	56085783-56086721	0.86601	1
Intestinal infectious diseases–Myocardial infarction	OR8K1	11	56113515-56114474	0.77872	1
Intestinal infectious diseases–Myocardial infarction	OR8J1	11	56127691-56128764	2.0398	1
Intestinal infectious diseases–Myocardial infarction	TRIM6	11	5617331-5634188	0.85893	1
Intestinal infectious diseases–Myocardial infarction	TRIM6-TRIM34	11	5617865-5665628	1.9649	1
Intestinal infectious diseases–Myocardial infarction	OR5R1	11	56184734-56185708	1.2404	1
Intestinal infectious diseases–Myocardial infarction	OR5M9	11	56229945-56230877	0.57848	1
Intestinal infectious diseases–Myocardial infarction	OR5M11	11	56309816-56310733	0.40238	1
Intestinal infectious diseases–Myocardial infarction	OR5M10	11	56344250-56345197	1.0182	1
Intestinal infectious diseases–Myocardial infarction	OR5AP2	11	56408965-56409915	1.4169	1
Intestinal infectious diseases–Myocardial infarction	TRIM34	11	5641174-5665628	2.5517	1
Intestinal infectious diseases–Myocardial infarction	OR5AR1	11	56431162-56432094	-0.05703	1
Intestinal infectious diseases–Myocardial infarction	OR9G4	11	56510304-56511287	1.7299	1
Intestinal infectious diseases–Myocardial infarction	OR5AK2	11	56756389-56757318	0.45347	1
Intestinal infectious diseases–Myocardial infarction	TRIM5	11	5676740-5706339	1.2602	1
Intestinal infectious diseases–Myocardial infarction	LRRC55	11	56949221-56959188	-0.29649	1
Intestinal infectious diseases–Myocardial infarction	APLNR	11	57001051-57004927	0.015665	1
Intestinal infectious diseases–Myocardial infarction	TNKS1BP1	11	57067103-57092485	0.17787	1
Intestinal infectious diseases–Myocardial infarction	SSRP1	11	57093459-57103351	-0.74961	1
Intestinal infectious diseases–Myocardial infarction	P2RX3	11	57105841-57137549	0.51089	1
Intestinal infectious diseases–Myocardial infarction	TRIM22	11	5710817-5732093	0.95775	1
Intestinal infectious diseases–Myocardial infarction	PRG3	11	57144242-57148623	1.3329	1
Intestinal infectious diseases–Myocardial infarction	PRG2	11	57154834-57171420	1.815	1
Intestinal infectious diseases–Myocardial infarction	SLC43A3	11	57174427-57195053	1.1211	1
Intestinal infectious diseases–Myocardial infarction	RTN4RL2	11	57227926-57244384	-0.21574	1
Intestinal infectious diseases–Myocardial infarction	SLC43A1	11	57252004-57283192	0.48009	1
Intestinal infectious diseases–Myocardial infarction	TIMM10	11	57295936-57298232	0.51136	1
Intestinal infectious diseases–Myocardial infarction	SMTNL1	11	57305044-57317747	1.4075	1
Intestinal infectious diseases–Myocardial infarction	UBE2L6	11	57319128-57335803	1.4476	1
Intestinal infectious diseases–Myocardial infarction	SERPING1	11	57365027-57382326	0.18014	1
Intestinal infectious diseases–Myocardial infarction	YPEL4	11	57412560-57417417	1.9086	1
Intestinal infectious diseases–Myocardial infarction	CLP1	11	57425216-57429337	2.4235	1
Intestinal infectious diseases–Myocardial infarction	ZDHHC5	11	57435223-57468659	2.5079	1
Intestinal infectious diseases–Myocardial infarction	MED19	11	57471182-57479804	1.2098	1
Intestinal infectious diseases–Myocardial infarction	TMX2	11	57479995-57508445	1.922	1
Intestinal infectious diseases–Myocardial infarction	C11orf31	11	57508722-57510883	1.2309	1
Intestinal infectious diseases–Myocardial infarction	CTNND1	11	57520756-57586652	2.2042	1
Intestinal infectious diseases–Myocardial infarction	OR52N4	11	5757228-5777162	1.2386	1
Intestinal infectious diseases–Myocardial infarction	OR56B1	11	5757678-5758768	-1.1902	1
Intestinal infectious diseases–Myocardial infarction	PHRF1	11	576226-612222	1.3567	1
Intestinal infectious diseases–Myocardial infarction	OR9Q1	11	57791353-57949059	1.2877	1
Intestinal infectious diseases–Myocardial infarction	OR6Q1	11	57798425-57799378	1.4785	1
Intestinal infectious diseases–Myocardial infarction	OR9Q2	11	57957906-57958990	-1.191	1
Intestinal infectious diseases–Myocardial infarction	OR1S1	11	57982217-57983194	-0.052955	1
Intestinal infectious diseases–Myocardial infarction	OR10Q1	11	57995354-57996390	-0.30438	1
Intestinal infectious diseases–Myocardial infarction	OR10W1	11	58034264-58035732	0.71596	1
Intestinal infectious diseases–Myocardial infarction	OR52N1	11	5809084-5810046	1.5388	1
Intestinal infectious diseases–Myocardial infarction	OR5B17	11	58125598-58126542	-0.31469	1
Intestinal infectious diseases–Myocardial infarction	OR5B3	11	58169938-58170882	-0.35205	1
Intestinal infectious diseases–Myocardial infarction	OR5B2	11	58189738-58190786	1.103	1
Intestinal infectious diseases–Myocardial infarction	OR5B12	11	58206593-58207646	-0.20123	1
Intestinal infectious diseases–Myocardial infarction	OR52N2	11	5825018-5842572	1.8757	1
Intestinal infectious diseases–Myocardial infarction	LPXN	11	58294344-58345688	0.2401	1
Intestinal infectious diseases–Myocardial infarction	ZFP91	11	58346587-58389023	0.65488	1
Intestinal infectious diseases–Myocardial infarction	CNTF	11	58390146-58393206	1.2689	1
Intestinal infectious diseases–Myocardial infarction	GLYAT	11	58476230-58499447	1.8427	1
Intestinal infectious diseases–Myocardial infarction	GLYATL2	11	58601538-58611997	0.07162	1
Intestinal infectious diseases–Myocardial infarction	OR52E6	11	5862186-5863127	-0.37194	1
Intestinal infectious diseases–Myocardial infarction	GLYATL1	11	58695102-58724543	0.008011	1
Intestinal infectious diseases–Myocardial infarction	FAM111B	11	58874658-58894888	-0.54651	1
Intestinal infectious diseases–Myocardial infarction	FAM111A	11	58910219-58922512	-1.1026	1
Intestinal infectious diseases–Myocardial infarction	DTX4	11	58939812-58976060	2.661	1
Intestinal infectious diseases–Myocardial infarction	MPEG1	11	58975983-58980494	2.2745	1
Intestinal infectious diseases–Myocardial infarction	OR52E4	11	5905523-5906461	1.513	1
Intestinal infectious diseases–Myocardial infarction	OR5A2	11	59189452-59190426	-0.41901	1
Intestinal infectious diseases–Myocardial infarction	OR5A1	11	59210642-59211589	0.11196	1
Intestinal infectious diseases–Myocardial infarction	OR4D6	11	59224434-59225378	0.61768	1
Intestinal infectious diseases–Myocardial infarction	OR4D11	11	59271049-59271984	-0.13255	1
Intestinal infectious diseases–Myocardial infarction	OR4D9	11	59282386-59283330	2.2896	1
Intestinal infectious diseases–Myocardial infarction	OSBP	11	59341871-59383617	0.013107	1
Intestinal infectious diseases–Myocardial infarction	PATL1	11	59404189-59436513	0.6894	1
Intestinal infectious diseases–Myocardial infarction	OR10V1	11	59480389-59481318	0.845	1
Intestinal infectious diseases–Myocardial infarction	STX3	11	59522479-59573355	0.35433	1
Intestinal infectious diseases–Myocardial infarction	MRPL16	11	59573608-59578345	0.98042	1
Intestinal infectious diseases–Myocardial infarction	GIF	11	59596746-59612974	0.45051	1
Intestinal infectious diseases–Myocardial infarction	TCN1	11	59620281-59634041	0.91231	1
Intestinal infectious diseases–Myocardial infarction	OR56A3	11	5968577-5969524	0.83804	1
Intestinal infectious diseases–Myocardial infarction	OOSP2	11	59807748-59815517	0.76839	1
Intestinal infectious diseases–Myocardial infarction	MS4A3	11	59824101-59838588	1.1396	1
Intestinal infectious diseases–Myocardial infarction	MS4A2	11	59855734-59865940	0.67496	1
Intestinal infectious diseases–Myocardial infarction	OR56A5	11	5988783-5989724	1.4132	1
Intestinal infectious diseases–Myocardial infarction	MS4A6A	11	59939080-59952139	0.32634	1
Intestinal infectious diseases–Myocardial infarction	MS4A4E	11	59968726-60010575	0.54559	1
Intestinal infectious diseases–Myocardial infarction	MS4A4A	11	60048014-60076445	0.25949	1
Intestinal infectious diseases–Myocardial infarction	OR52L1	11	6007122-6008215	-0.19471	1
Intestinal infectious diseases–Myocardial infarction	MS4A6E	11	60102355-60108441	-0.99917	1
Intestinal infectious diseases–Myocardial infarction	MS4A7	11	60145949-60163427	-0.95591	1
Intestinal infectious diseases–Myocardial infarction	MS4A14	11	60163487-60185229	-0.85692	1
Intestinal infectious diseases–Myocardial infarction	MS4A5	11	60197062-60215265	-0.86017	1
Intestinal infectious diseases–Myocardial infarction	MS4A1	11	60223251-60238225	0.36824	1
Intestinal infectious diseases–Myocardial infarction	OR56A4	11	6023281-6024378	-0.11326	1
Intestinal infectious diseases–Myocardial infarction	MS4A12	11	60260251-60274903	0.87354	1
Intestinal infectious diseases–Myocardial infarction	MS4A13	11	60282886-60310194	0.95835	1
Intestinal infectious diseases–Myocardial infarction	MS4A8	11	60467046-60483284	0.54525	1
Intestinal infectious diseases–Myocardial infarction	OR56A1	11	6047901-6048971	-0.642	1
Intestinal infectious diseases–Myocardial infarction	MS4A18	11	60501077-60506416	0.74565	1
Intestinal infectious diseases–Myocardial infarction	MS4A15	11	60524340-60544204	0.18394	1
Intestinal infectious diseases–Myocardial infarction	MS4A10	11	60552821-60568778	-0.36496	1
Intestinal infectious diseases–Myocardial infarction	CCDC86	11	60609429-60618561	-0.93471	1
Intestinal infectious diseases–Myocardial infarction	PTGDR2	11	60618398-60623444	0.61141	1
Intestinal infectious diseases–Myocardial infarction	ZP1	11	60635015-60643164	-0.8772	1
Intestinal infectious diseases–Myocardial infarction	PRPF19	11	60658019-60674061	-0.30687	1
Intestinal infectious diseases–Myocardial infarction	TMEM109	11	60681351-60690915	-0.35256	1
Intestinal infectious diseases–Myocardial infarction	TMEM132A	11	60691913-60704631	-1.1636	1
Intestinal infectious diseases–Myocardial infarction	SLC15A3	11	60704555-60719257	0.24181	1
Intestinal infectious diseases–Myocardial infarction	CD6	11	60739113-60787849	0.79212	1
Intestinal infectious diseases–Myocardial infarction	CD5	11	60869930-60895324	0.81873	1
Intestinal infectious diseases–Myocardial infarction	VPS37C	11	60897728-60928916	0.40529	1
Intestinal infectious diseases–Myocardial infarction	PGA5	11	61008644-61018929	0.97641	1
Intestinal infectious diseases–Myocardial infarction	VWCE	11	61025758-61062788	0.69289	1
Intestinal infectious diseases–Myocardial infarction	DDB1	11	61066919-61100691	0.89129	1
Intestinal infectious diseases–Myocardial infarction	TKFC	11	61100654-61120898	0.18055	1
Intestinal infectious diseases–Myocardial infarction	CYB561A3	11	61116220-61129755	0.26616	1
Intestinal infectious diseases–Myocardial infarction	TMEM138	11	61129473-61136977	0.42776	1
Intestinal infectious diseases–Myocardial infarction	TMEM216	11	61159832-61166335	0.66002	1
Intestinal infectious diseases–Myocardial infarction	CPSF7	11	61170120-61197464	1.1093	1
Intestinal infectious diseases–Myocardial infarction	SDHAF2	11	61197514-61214239	0.63662	1
Intestinal infectious diseases–Myocardial infarction	PPP1R32	11	61248585-61258400	-0.14659	1
Intestinal infectious diseases–Myocardial infarction	IRF7	11	612555-615999	0.21413	1
Intestinal infectious diseases–Myocardial infarction	LRRC10B	11	61276272-61278490	0.57683	1
Intestinal infectious diseases–Myocardial infarction	SYT7	11	61281188-61348523	0.8606	1
Intestinal infectious diseases–Myocardial infarction	OR56B4	11	6129009-6129968	0.92774	1
Intestinal infectious diseases–Myocardial infarction	DAGLA	11	61447905-61514474	1.4628	1
Intestinal infectious diseases–Myocardial infarction	MYRF	11	61520121-61555990	1.0163	1
Intestinal infectious diseases–Myocardial infarction	TMEM258	11	61556602-61560085	0.6311	1
Intestinal infectious diseases–Myocardial infarction	FEN1	11	61560109-61564716	1.842	1
Intestinal infectious diseases–Myocardial infarction	FADS1	11	61567097-61584529	-0.20565	1
Intestinal infectious diseases–Myocardial infarction	FADS2	11	61583675-61634826	-0.0048159	1
Intestinal infectious diseases–Myocardial infarction	FADS3	11	61640998-61659006	0.74504	1
Intestinal infectious diseases–Myocardial infarction	CDHR5	11	616565-625067	0.27222	1
Intestinal infectious diseases–Myocardial infarction	RAB3IL1	11	61664706-61713747	0.47806	1
Intestinal infectious diseases–Myocardial infarction	BEST1	11	61717356-61731935	-0.35362	1
Intestinal infectious diseases–Myocardial infarction	FTH1	11	61731757-61735132	-0.068612	1
Intestinal infectious diseases–Myocardial infarction	INCENP	11	61891445-61920635	2.0564	1
Intestinal infectious diseases–Myocardial infarction	SCGB1D1	11	61957710-61961009	0.36238	1
Intestinal infectious diseases–Myocardial infarction	SCGB1D2	11	62009102-62012280	1.2714	1
Intestinal infectious diseases–Myocardial infarction	SCGB2A2	11	62037630-62040628	-0.23423	1
Intestinal infectious diseases–Myocardial infarction	SCGB1D4	11	62063754-62066536	1.66	1
Intestinal infectious diseases–Myocardial infarction	ASRGL1	11	62104774-62160887	1.6008	1
Intestinal infectious diseases–Myocardial infarction	SCGB1A1	11	62186507-62190678	1.7374	1
Intestinal infectious diseases–Myocardial infarction	AHNAK	11	62201014-62314332	0.30729	1
Intestinal infectious diseases–Myocardial infarction	OR52W1	11	6220454-6221416	0.80648	1
Intestinal infectious diseases–Myocardial infarction	C11orf42	11	6226798-6232365	0.25893	1
Intestinal infectious diseases–Myocardial infarction	FAM160A2	11	6232564-6255941	1.6102	1
Intestinal infectious diseases–Myocardial infarction	EEF1G	11	62327073-62341460	-0.13968	1
Intestinal infectious diseases–Myocardial infarction	TUT1	11	62341431-62359109	0.11529	1
Intestinal infectious diseases–Myocardial infarction	MTA2	11	62360675-62369312	-0.018969	1
Intestinal infectious diseases–Myocardial infarction	EML3	11	62369690-62380492	0.13043	1
Intestinal infectious diseases–Myocardial infarction	GANAB	11	62392298-62414198	0.62086	1
Intestinal infectious diseases–Myocardial infarction	INTS5	11	62414320-62420774	0.20454	1
Intestinal infectious diseases–Myocardial infarction	LBHD1	11	62430289-62439241	0.55111	1
Intestinal infectious diseases–Myocardial infarction	METTL12	11	62432725-62434923	-0.080249	1
Intestinal infectious diseases–Myocardial infarction	UBXN1	11	62443972-62446554	0.049128	1
Intestinal infectious diseases–Myocardial infarction	LRRN4CL	11	62453874-62457371	0.71686	1
Intestinal infectious diseases–Myocardial infarction	BSCL2	11	62457734-62477091	0.7646	1
Intestinal infectious diseases–Myocardial infarction	HNRNPUL2	11	62480097-62494857	0.63603	1
Intestinal infectious diseases–Myocardial infarction	TTC9C	11	62495545-62506110	0.7077	1
Intestinal infectious diseases–Myocardial infarction	POLR2G	11	62529011-62534187	0.97139	1
Intestinal infectious diseases–Myocardial infarction	TAF6L	11	62538775-62554814	-0.057185	1
Intestinal infectious diseases–Myocardial infarction	TMEM179B	11	62554281-62557872	1.2206	1
Intestinal infectious diseases–Myocardial infarction	NXF1	11	62559597-62572964	1.3628	1
Intestinal infectious diseases–Myocardial infarction	CNGA4	11	6256724-6267066	1.0078	1
Intestinal infectious diseases–Myocardial infarction	STX5	11	62574332-62599563	0.90473	1
Intestinal infectious diseases–Myocardial infarction	WDR74	11	62600380-62608044	0.95853	1
Intestinal infectious diseases–Myocardial infarction	SLC3A2	11	62623484-62656355	1.9005	1
Intestinal infectious diseases–Myocardial infarction	CHRM1	11	62676151-62689012	1.1129	1
Intestinal infectious diseases–Myocardial infarction	SLC22A6	11	62744069-62752495	1.1128	1
Intestinal infectious diseases–Myocardial infarction	SLC22A8	11	62760296-62783317	1.2391	1
Intestinal infectious diseases–Myocardial infarction	CCKBR	11	6280841-6293363	1.6541	1
Intestinal infectious diseases–Myocardial infarction	SLC22A24	11	62847412-62911693	1.8648	1
Intestinal infectious diseases–Myocardial infarction	SLC22A25	11	62930523-63005415	0.088861	1
Intestinal infectious diseases–Myocardial infarction	SLC22A10	11	63057372-63079246	0.66211	1
Intestinal infectious diseases–Myocardial infarction	SLC22A9	11	63137142-63177731	1.0378	1
Intestinal infectious diseases–Myocardial infarction	HRASLS5	11	63228876-63258680	0.71081	1
Intestinal infectious diseases–Myocardial infarction	LGALS12	11	63273524-63284246	0.33799	1
Intestinal infectious diseases–Myocardial infarction	RARRES3	11	63304273-63313930	0.5728	1
Intestinal infectious diseases–Myocardial infarction	HRASLS2	11	63320242-63330855	1.8692	1
Intestinal infectious diseases–Myocardial infarction	PLA2G16	11	63341934-63381941	1.8981	1
Intestinal infectious diseases–Myocardial infarction	ATL3	11	63391554-63439533	0.20276	1
Intestinal infectious diseases–Myocardial infarction	PRKCDBP	11	6340176-6341740	1.989	1
Intestinal infectious diseases–Myocardial infarction	RTN3	11	63448922-63527363	0.088264	1
Intestinal infectious diseases–Myocardial infarction	C11orf84	11	63580846-63595190	0.6205	1
Intestinal infectious diseases–Myocardial infarction	MARK2	11	63606400-63678492	1.0161	1
Intestinal infectious diseases–Myocardial infarction	RCOR2	11	63678693-63684407	1.1095	1
Intestinal infectious diseases–Myocardial infarction	NAA40	11	63706442-63724799	1.0703	1
Intestinal infectious diseases–Myocardial infarction	DRD4	11	637305-640706	0.20485	1
Intestinal infectious diseases–Myocardial infarction	OTUB1	11	63753325-63765892	0.58985	1
Intestinal infectious diseases–Myocardial infarction	MACROD1	11	63766006-63933602	1.3127	1
Intestinal infectious diseases–Myocardial infarction	FLRT1	11	63803442-63886655	1.6939	1
Intestinal infectious diseases–Myocardial infarction	STIP1	11	63952206-63972020	1.0952	1
Intestinal infectious diseases–Myocardial infarction	FERMT3	11	63974152-63991363	0.16561	1
Intestinal infectious diseases–Myocardial infarction	TRPT1	11	63991271-63993726	-0.21131	1
Intestinal infectious diseases–Myocardial infarction	NUDT22	11	63993730-63997491	0.40002	1
Intestinal infectious diseases–Myocardial infarction	DNAJC4	11	63997594-64001753	1.724	1
Intestinal infectious diseases–Myocardial infarction	VEGFB	11	64002056-64006736	0.35651	1
Intestinal infectious diseases–Myocardial infarction	FKBP2	11	64008413-64011607	-0.31881	1
Intestinal infectious diseases–Myocardial infarction	PPP1R14B	11	64011951-64014413	-0.77224	1
Intestinal infectious diseases–Myocardial infarction	PLCB3	11	64018995-64036924	1.6164	1
Intestinal infectious diseases–Myocardial infarction	BAD	11	64037300-64052176	0.41693	1
Intestinal infectious diseases–Myocardial infarction	GPR137	11	64051781-64056972	1.6356	1
Intestinal infectious diseases–Myocardial infarction	KCNK4	11	64058774-64067503	2.0712	1
Intestinal infectious diseases–Myocardial infarction	TEX40	11	64067863-64072239	0.035435	1
Intestinal infectious diseases–Myocardial infarction	ESRRA	11	64072990-64084215	-0.54063	1
Intestinal infectious diseases–Myocardial infarction	TRMT112	11	64084163-64085455	-0.838	1
Intestinal infectious diseases–Myocardial infarction	CCDC88B	11	64107690-64125006	1.8647	1
Intestinal infectious diseases–Myocardial infarction	SMPD1	11	6411644-6416228	2.1138	1
Intestinal infectious diseases–Myocardial infarction	RPS6KA4	11	64126625-64139687	1.3173	1
Intestinal infectious diseases–Myocardial infarction	APBB1	11	6416355-6440644	1.9293	1
Intestinal infectious diseases–Myocardial infarction	SLC22A11	11	64323098-64339002	-0.18224	1
Intestinal infectious diseases–Myocardial infarction	SLC22A12	11	64358113-64369825	0.39901	1
Intestinal infectious diseases–Myocardial infarction	NRXN2	11	64373646-64490660	-0.26674	1
Intestinal infectious diseases–Myocardial infarction	DEAF1	11	644225-695740	1.1947	1
Intestinal infectious diseases–Myocardial infarction	RASGRP2	11	64494383-64512928	0.76952	1
Intestinal infectious diseases–Myocardial infarction	PYGM	11	64513861-64528187	0.26938	1
Intestinal infectious diseases–Myocardial infarction	HPX	11	6452268-6462254	0.052592	1
Intestinal infectious diseases–Myocardial infarction	SF1	11	64532076-64546515	0.09965	1
Intestinal infectious diseases–Myocardial infarction	MAP4K2	11	64556609-64570720	0.029785	1
Intestinal infectious diseases–Myocardial infarction	MEN1	11	64570986-64578766	1.1259	1
Intestinal infectious diseases–Myocardial infarction	CDC42BPG	11	64591661-64612041	0.32974	1
Intestinal infectious diseases–Myocardial infarction	EHD1	11	64620206-64647181	1.1305	1
Intestinal infectious diseases–Myocardial infarction	ATG2A	11	64662004-64684722	0.65841	1
Intestinal infectious diseases–Myocardial infarction	PPP2R5B	11	64692143-64701950	-0.010066	1
Intestinal infectious diseases–Myocardial infarction	TRIM3	11	6469843-6495689	1.0196	1
Intestinal infectious diseases–Myocardial infarction	GPHA2	11	64701943-64703360	-0.16216	1
Intestinal infectious diseases–Myocardial infarction	C11orf85	11	64705702-64739565	-0.96072	1
Intestinal infectious diseases–Myocardial infarction	BATF2	11	64755417-64765060	1.2572	1
Intestinal infectious diseases–Myocardial infarction	ARL2	11	64781585-64789657	1.2784	1
Intestinal infectious diseases–Myocardial infarction	SNX15	11	64794880-64808044	0.37154	1
Intestinal infectious diseases–Myocardial infarction	SAC3D1	11	64808376-64812300	-0.63934	1
Intestinal infectious diseases–Myocardial infarction	NAALADL1	11	64812295-64826009	0.31306	1
Intestinal infectious diseases–Myocardial infarction	CDCA5	11	64833772-64851635	1.6095	1
Intestinal infectious diseases–Myocardial infarction	ZFPL1	11	64851694-64855874	1.65	1
Intestinal infectious diseases–Myocardial infarction	TMEM262	11	64855844-64856583	1.8183	1
Intestinal infectious diseases–Myocardial infarction	VPS51	11	64863587-64879332	3.3123	1
Intestinal infectious diseases–Myocardial infarction	TM7SF2	11	64879326-64883707	2.2553	1
Intestinal infectious diseases–Myocardial infarction	FAU	11	64888099-64889672	1.9712	1
Intestinal infectious diseases–Myocardial infarction	MRPL49	11	64889655-64894841	2.3234	1
Intestinal infectious diseases–Myocardial infarction	SYVN1	11	64894751-64902285	2.2392	1
Intestinal infectious diseases–Myocardial infarction	SPDYC	11	64937707-64940688	0.49267	1
Intestinal infectious diseases–Myocardial infarction	CAPN1	11	64948686-64979477	0.90511	1
Intestinal infectious diseases–Myocardial infarction	ARFIP2	11	6495913-6502709	0.30592	1
Intestinal infectious diseases–Myocardial infarction	SLC22A20	11	64981311-65010579	2.2104	1
Intestinal infectious diseases–Myocardial infarction	TIMM10B	11	6502677-6506109	0.27738	1
Intestinal infectious diseases–Myocardial infarction	POLA2	11	65029432-65065088	2.3909	1
Intestinal infectious diseases–Myocardial infarction	CDC42EP2	11	65082289-65089900	1.8378	1
Intestinal infectious diseases–Myocardial infarction	DPF2	11	65101225-65120451	0.62353	1
Intestinal infectious diseases–Myocardial infarction	TIGD3	11	65122282-65125084	-0.050614	1
Intestinal infectious diseases–Myocardial infarction	SLC25A45	11	65142663-65151172	-0.38118	1
Intestinal infectious diseases–Myocardial infarction	FRMD8	11	65154041-65180996	-0.76864	1
Intestinal infectious diseases–Myocardial infarction	DNHD1	11	6517994-6593255	0.22635	1
Intestinal infectious diseases–Myocardial infarction	LOC101927789	11	65222309-65234144	-0.86727	1
Intestinal infectious diseases–Myocardial infarction	SCYL1	11	65292537-65306182	0.88817	1
Intestinal infectious diseases–Myocardial infarction	LTBP3	11	65306030-65325858	0.35678	1
Intestinal infectious diseases–Myocardial infarction	SSSCA1	11	65336651-65340075	0.57147	1
Intestinal infectious diseases–Myocardial infarction	EHBP1L1	11	65343509-65360121	3.041	1
Intestinal infectious diseases–Myocardial infarction	KCNK7	11	65360326-65363467	1.2791	1
Intestinal infectious diseases–Myocardial infarction	MAP3K11	11	65365226-65381720	3.1629	1
Intestinal infectious diseases–Myocardial infarction	PCNXL3	11	65383686-65404910	2.1854	1
Intestinal infectious diseases–Myocardial infarction	SIPA1	11	65405578-65418391	2.6359	1
Intestinal infectious diseases–Myocardial infarction	RELA	11	65421067-65430443	2.823	1
Intestinal infectious diseases–Myocardial infarction	RNASEH2C	11	65485144-65488409	0.84769	1
Intestinal infectious diseases–Myocardial infarction	AP5B1	11	65541369-65548062	2.5908	1
Intestinal infectious diseases–Myocardial infarction	LOC101927853	11	65590493-65600968	1.9253	1
Intestinal infectious diseases–Myocardial infarction	SNX32	11	65601305-65621578	1.3092	1
Intestinal infectious diseases–Myocardial infarction	CFL1	11	65622282-65625804	-0.31989	1
Intestinal infectious diseases–Myocardial infarction	MUS81	11	65627872-65633914	-0.55679	1
Intestinal infectious diseases–Myocardial infarction	EFEMP2	11	65633912-65640405	2.2044	1
Intestinal infectious diseases–Myocardial infarction	CTSW	11	65647284-65651212	1.6349	1
Intestinal infectious diseases–Myocardial infarction	FIBP	11	65651211-65656010	1.6173	1
Intestinal infectious diseases–Myocardial infarction	FOSL1	11	65659616-65667997	2.5115	1
Intestinal infectious diseases–Myocardial infarction	TSGA10IP	11	65713115-65727434	1.4162	1
Intestinal infectious diseases–Myocardial infarction	SART1	11	65729160-65747607	1.6097	1
Intestinal infectious diseases–Myocardial infarction	EIF1AD	11	65764016-65769637	1.0613	1
Intestinal infectious diseases–Myocardial infarction	BANF1	11	65769550-65771617	0.063411	1
Intestinal infectious diseases–Myocardial infarction	CATSPER1	11	65784223-65793988	2.2481	1
Intestinal infectious diseases–Myocardial infarction	GAL3ST3	11	65808236-65816651	2.0748	1
Intestinal infectious diseases–Myocardial infarction	SF3B2	11	65819264-65836382	2.3224	1
Intestinal infectious diseases–Myocardial infarction	PACS1	11	65837747-66012218	1.7828	1
Intestinal infectious diseases–Myocardial infarction	KLC2	11	66024765-66035332	1.3844	1
Intestinal infectious diseases–Myocardial infarction	RAB1B	11	66036056-66044963	1.3793	1
Intestinal infectious diseases–Myocardial infarction	CNIH2	11	66045672-66051685	1.0436	1
Intestinal infectious diseases–Myocardial infarction	YIF1A	11	66052051-66056638	1.6028	1
Intestinal infectious diseases–Myocardial infarction	TMEM151A	11	66059373-66064135	2.3313	1
Intestinal infectious diseases–Myocardial infarction	CD248	11	66081958-66084515	-0.44245	1
Intestinal infectious diseases–Myocardial infarction	RIN1	11	66099535-66104000	-0.49343	1
Intestinal infectious diseases–Myocardial infarction	BRMS1	11	66104804-66112596	1.1396	1
Intestinal infectious diseases–Myocardial infarction	B4GAT1	11	66112843-66115161	2.9018	1
Intestinal infectious diseases–Myocardial infarction	SLC29A2	11	66129992-66139961	0.35901	1
Intestinal infectious diseases–Myocardial infarction	MRPL11	11	66202550-66206310	0.030141	1
Intestinal infectious diseases–Myocardial infarction	RRP8	11	6621144-6624884	1.4258	1
Intestinal infectious diseases–Myocardial infarction	PELI3	11	66233798-66244808	1.2346	1
Intestinal infectious diseases–Myocardial infarction	DPP3	11	66247484-66277130	0.8734	1
Intestinal infectious diseases–Myocardial infarction	ILK	11	6624938-6632105	-0.45771	1
Intestinal infectious diseases–Myocardial infarction	BBS1	11	66278077-66301084	1.1338	1
Intestinal infectious diseases–Myocardial infarction	ZDHHC24	11	66288854-66313709	1.0148	1
Intestinal infectious diseases–Myocardial infarction	ACTN3	11	66314312-66330799	0.95474	1
Intestinal infectious diseases–Myocardial infarction	TAF10	11	6632048-6633475	-0.26	1
Intestinal infectious diseases–Myocardial infarction	CTSF	11	66330935-66336047	0.66447	1
Intestinal infectious diseases–Myocardial infarction	TPP1	11	6633997-6640692	0.56539	1
Intestinal infectious diseases–Myocardial infarction	CCDC87	11	66357640-66360554	0.074337	1
Intestinal infectious diseases–Myocardial infarction	CCS	11	66360630-66373490	0.079891	1
Intestinal infectious diseases–Myocardial infarction	RBM14	11	66384053-66397405	2.3018	1
Intestinal infectious diseases–Myocardial infarction	RBM14-RBM4	11	66384053-66413944	1.2336	1
Intestinal infectious diseases–Myocardial infarction	RBM4	11	66406088-66435856	0.23927	1
Intestinal infectious diseases–Myocardial infarction	DCHS1	11	6642556-6685320	0.52173	1
Intestinal infectious diseases–Myocardial infarction	RBM4B	11	66432469-66445348	0.00064128	1
Intestinal infectious diseases–Myocardial infarction	SPTBN2	11	66449967-66496716	1.2934	1
Intestinal infectious diseases–Myocardial infarction	C11orf80	11	66512207-66613997	0.75251	1
Intestinal infectious diseases–Myocardial infarction	PC	11	66615993-66725847	0.58683	1
Intestinal infectious diseases–Myocardial infarction	LRFN4	11	66624558-66627946	0.13468	1
Intestinal infectious diseases–Myocardial infarction	C11orf86	11	66742754-66744479	2.4972	1
Intestinal infectious diseases–Myocardial infarction	SYT12	11	66790190-66818334	0.87515	1
Intestinal infectious diseases–Myocardial infarction	RHOD	11	66824289-66839488	1.7569	1
Intestinal infectious diseases–Myocardial infarction	KDM2A	11	66886740-67025553	-1.5174	1
Intestinal infectious diseases–Myocardial infarction	MRPL17	11	6701616-6704632	0.38928	1
Intestinal infectious diseases–Myocardial infarction	ADRBK1	11	67033905-67054029	-0.8329	1
Intestinal infectious diseases–Myocardial infarction	ANKRD13D	11	67056762-67069955	1.0294	1
Intestinal infectious diseases–Myocardial infarction	SSH3	11	67070919-67080078	-1.627	1
Intestinal infectious diseases–Myocardial infarction	CLCF1	11	67131635-67141648	-1.8491	1
Intestinal infectious diseases–Myocardial infarction	RAD9A	11	67159423-67165883	0.365	1
Intestinal infectious diseases–Myocardial infarction	PPP1CA	11	67165652-67169376	-1.4428	1
Intestinal infectious diseases–Myocardial infarction	TBC1D10C	11	67171384-67177561	-0.65524	1
Intestinal infectious diseases–Myocardial infarction	CARNS1	11	67183149-67193078	-0.37704	1
Intestinal infectious diseases–Myocardial infarction	RPS6KB2	11	67195935-67202879	0.36449	1
Intestinal infectious diseases–Myocardial infarction	PTPRCAP	11	67202981-67205153	0.38279	1
Intestinal infectious diseases–Myocardial infarction	CORO1B	11	67205518-67211371	0.37439	1
Intestinal infectious diseases–Myocardial infarction	CABP4	11	67219886-67229245	1.1194	1
Intestinal infectious diseases–Myocardial infarction	TMEM134	11	67231819-67236748	0.69563	1
Intestinal infectious diseases–Myocardial infarction	AIP	11	67250505-67258579	0.61474	1
Intestinal infectious diseases–Myocardial infarction	PITPNM1	11	67259231-67272843	0.82136	1
Intestinal infectious diseases–Myocardial infarction	CABP2	11	67286418-67291085	0.86731	1
Intestinal infectious diseases–Myocardial infarction	GSTP1	11	67351066-67354125	-0.067244	1
Intestinal infectious diseases–Myocardial infarction	NUDT8	11	67395409-67397408	-0.072223	1
Intestinal infectious diseases–Myocardial infarction	TBX10	11	67398774-67407031	-0.16376	1
Intestinal infectious diseases–Myocardial infarction	ACY3	11	67410026-67418130	2.2711	1
Intestinal infectious diseases–Myocardial infarction	ALDH3B2	11	67429633-67448685	-0.74745	1
Intestinal infectious diseases–Myocardial infarction	UNC93B1	11	67758575-67771593	-0.92769	1
Intestinal infectious diseases–Myocardial infarction	ALDH3B1	11	67776048-67796743	1.4926	1
Intestinal infectious diseases–Myocardial infarction	NDUFS8	11	67798084-67804114	0.11345	1
Intestinal infectious diseases–Myocardial infarction	TCIRG1	11	67806462-67818366	2.0948	1
Intestinal infectious diseases–Myocardial infarction	CHKA	11	67820326-67888858	2.3408	1
Intestinal infectious diseases–Myocardial infarction	OR2AG2	11	6789238-6790188	-0.69502	1
Intestinal infectious diseases–Myocardial infarction	SUV420H1	11	67922330-67981250	2.3567	1
Intestinal infectious diseases–Myocardial infarction	C11orf24	11	68028803-68039469	1.5173	1
Intestinal infectious diseases–Myocardial infarction	OR2AG1	11	6806248-6807245	0.70695	1
Intestinal infectious diseases–Myocardial infarction	LRP5	11	68080077-68216743	0.98078	1
Intestinal infectious diseases–Myocardial infarction	OR6A2	11	6815756-6817139	1.2943	1
Intestinal infectious diseases–Myocardial infarction	PPP6R3	11	68228186-68382802	3.5686	1
Intestinal infectious diseases–Myocardial infarction	GAL	11	68451983-68458643	0.58703	1
Intestinal infectious diseases–Myocardial infarction	MTL5	11	68474908-68518988	0.36012	1
Intestinal infectious diseases–Myocardial infarction	CPT1A	11	68522088-68611878	0.9383	1
Intestinal infectious diseases–Myocardial infarction	MRPL21	11	68658744-68671303	1.6752	1
Intestinal infectious diseases–Myocardial infarction	IGHMBP2	11	68671319-68708070	1.1823	1
Intestinal infectious diseases–Myocardial infarction	MRGPRF	11	68771862-68780850	0.83932	1
Intestinal infectious diseases–Myocardial infarction	TPCN2	11	68816350-68858072	2.6308	1
Intestinal infectious diseases–Myocardial infarction	OR10A2	11	6890986-6891897	0.21671	1
Intestinal infectious diseases–Myocardial infarction	OR10A4	11	6897856-6898850	0.0033032	1
Intestinal infectious diseases–Myocardial infarction	MYEOV	11	69061613-69064754	0.64742	1
Intestinal infectious diseases–Myocardial infarction	OR2D2	11	6912805-6913731	-0.069915	1
Intestinal infectious diseases–Myocardial infarction	OR2D3	11	6942233-6943225	0.66179	1
Intestinal infectious diseases–Myocardial infarction	CCND1	11	69455873-69469242	0.46822	1
Intestinal infectious diseases–Myocardial infarction	ZNF215	11	6947654-7009718	-0.58442	1
Intestinal infectious diseases–Myocardial infarction	ORAOV1	11	69480331-69490165	-1.2221	1
Intestinal infectious diseases–Myocardial infarction	FGF19	11	69513006-69519106	0.7483	1
Intestinal infectious diseases–Myocardial infarction	TMEM80	11	695591-705028	1.4816	1
Intestinal infectious diseases–Myocardial infarction	FGF4	11	69587797-69590171	-0.22963	1
Intestinal infectious diseases–Myocardial infarction	FGF3	11	69624736-69634192	-0.41041	1
Intestinal infectious diseases–Myocardial infarction	ANO1	11	69924408-70035651	-0.93644	1
Intestinal infectious diseases–Myocardial infarction	FADD	11	70049269-70053508	0.90375	1
Intestinal infectious diseases–Myocardial infarction	PPFIA1	11	70116806-70230607	1.1327	1
Intestinal infectious diseases–Myocardial infarction	ZNF214	11	7020549-7041586	1.1959	1
Intestinal infectious diseases–Myocardial infarction	CTTN	11	70244612-70282690	0.95667	1
Intestinal infectious diseases–Myocardial infarction	SHANK2	11	70313961-70935808	0.42603	1
Intestinal infectious diseases–Myocardial infarction	NLRP14	11	7041700-7092757	1.0773	1
Intestinal infectious diseases–Myocardial infarction	EPS8L2	11	706120-727727	1.0674	1
Intestinal infectious diseases–Myocardial infarction	DHCR7	11	71145457-71159477	0.40388	1
Intestinal infectious diseases–Myocardial infarction	NADSYN1	11	71164217-71212586	0.53365	1
Intestinal infectious diseases–Myocardial infarction	KRTAP5-7	11	71238313-71239210	-0.38392	1
Intestinal infectious diseases–Myocardial infarction	KRTAP5-9	11	71259466-71260653	0.19719	1
Intestinal infectious diseases–Myocardial infarction	KRTAP5-10	11	71276609-71277666	-0.41371	1
Intestinal infectious diseases–Myocardial infarction	ZNF705E	11	71525091-71532593	-0.38081	1
Intestinal infectious diseases–Myocardial infarction	RNF121	11	71639768-71708643	-0.11451	1
Intestinal infectious diseases–Myocardial infarction	IL18BP	11	71709955-71713965	-0.92806	1
Intestinal infectious diseases–Myocardial infarction	NUMA1	11	71713910-71791732	-0.16558	1
Intestinal infectious diseases–Myocardial infarction	LRTOMT	11	71791377-71821828	-0.036187	1
Intestinal infectious diseases–Myocardial infarction	LAMTOR1	11	71805371-71814433	-0.18602	1
Intestinal infectious diseases–Myocardial infarction	ANAPC15	11	71820633-71823822	0.23183	1
Intestinal infectious diseases–Myocardial infarction	FOLR3	11	71846771-71850934	1.0762	1
Intestinal infectious diseases–Myocardial infarction	FOLR1	11	71900602-71907367	0.12834	1
Intestinal infectious diseases–Myocardial infarction	FOLR2	11	71927819-71932994	0.17567	1
Intestinal infectious diseases–Myocardial infarction	INPPL1	11	71934916-71950191	1.4841	1
Intestinal infectious diseases–Myocardial infarction	CLPB	11	72003469-72145724	-0.40988	1
Intestinal infectious diseases–Myocardial infarction	PDE2A	11	72287184-72385497	0.65861	1
Intestinal infectious diseases–Myocardial infarction	ARAP1	11	72396114-72463465	1.3346	1
Intestinal infectious diseases–Myocardial infarction	STARD10	11	72465774-72504750	-0.16776	1
Intestinal infectious diseases–Myocardial infarction	ATG16L2	11	72525451-72553793	0.33927	1
Intestinal infectious diseases–Myocardial infarction	FCHSD2	11	72547788-72853727	0.83365	1
Intestinal infectious diseases–Myocardial infarction	SYT9	11	7273181-7490276	0.83855	1
Intestinal infectious diseases–Myocardial infarction	P2RY2	11	72928735-72953472	-0.33579	1
Intestinal infectious diseases–Myocardial infarction	P2RY6	11	72975550-73009670	1.9418	1
Intestinal infectious diseases–Myocardial infarction	ARHGEF17	11	73019663-73080425	2.8491	1
Intestinal infectious diseases–Myocardial infarction	RELT	11	73087405-73108519	2.0673	1
Intestinal infectious diseases–Myocardial infarction	FAM168A	11	73111837-73309234	1.8286	1
Intestinal infectious diseases–Myocardial infarction	PLEKHB1	11	73357223-73373864	1.7813	1
Intestinal infectious diseases–Myocardial infarction	RAB6A	11	73386683-73472201	1.4039	1
Intestinal infectious diseases–Myocardial infarction	MRPL48	11	73498917-73575656	1.404	1
Intestinal infectious diseases–Myocardial infarction	COA4	11	73583712-73587890	1.0097	1
Intestinal infectious diseases–Myocardial infarction	PAAF1	11	73587744-73638781	2.0225	1
Intestinal infectious diseases–Myocardial infarction	DNAJB13	11	73661364-73681713	1.1616	1
Intestinal infectious diseases–Myocardial infarction	UCP2	11	73685716-73693889	1.2123	1
Intestinal infectious diseases–Myocardial infarction	UCP3	11	73711326-73720282	0.34627	1
Intestinal infectious diseases–Myocardial infarction	C2CD3	11	73723759-73882064	0.012748	1
Intestinal infectious diseases–Myocardial infarction	PPME1	11	73881936-73965748	0.4687	1
Intestinal infectious diseases–Myocardial infarction	P4HA3	11	73958532-74022699	0.070497	1
Intestinal infectious diseases–Myocardial infarction	PGM2L1	11	74041361-74109502	1.4376	1
Intestinal infectious diseases–Myocardial infarction	KCNE3	11	74165886-74178600	0.81769	1
Intestinal infectious diseases–Myocardial infarction	LIPT2	11	74202923-74204755	0.70868	1
Intestinal infectious diseases–Myocardial infarction	POLD3	11	74303575-74380386	0.30872	1
Intestinal infectious diseases–Myocardial infarction	CHRDL2	11	74407474-74442227	0.76175	1
Intestinal infectious diseases–Myocardial infarction	RNF169	11	74459913-74553458	1.4245	1
Intestinal infectious diseases–Myocardial infarction	XRRA1	11	74550655-74660232	0.57555	1
Intestinal infectious diseases–Myocardial infarction	SPCS2	11	74660292-74690076	0.68599	1
Intestinal infectious diseases–Myocardial infarction	NEU3	11	74699950-74718743	0.57194	1
Intestinal infectious diseases–Myocardial infarction	TALDO1	11	747417-765024	2.1409	1
Intestinal infectious diseases–Myocardial infarction	SLCO2B1	11	74862032-74917445	-0.021122	1
Intestinal infectious diseases–Myocardial infarction	ARRB1	11	74971166-75062875	0.032979	1
Intestinal infectious diseases–Myocardial infarction	OLFML1	11	7506600-7533128	-0.12732	1
Intestinal infectious diseases–Myocardial infarction	RPS3	11	75110535-75133346	3.0324	1
Intestinal infectious diseases–Myocardial infarction	KLHL35	11	75133438-75141674	2.3324	1
Intestinal infectious diseases–Myocardial infarction	GDPD5	11	75145683-75236991	1.0306	1
Intestinal infectious diseases–Myocardial infarction	SERPINH1	11	75273101-75283849	3.4215	1
Intestinal infectious diseases–Myocardial infarction	MAP6	11	75297959-75379479	1.9966	1
Intestinal infectious diseases–Myocardial infarction	PPFIBP2	11	7534996-7678537	1.5604	1
Intestinal infectious diseases–Myocardial infarction	MOGAT2	11	75428934-75442331	1.7771	1
Intestinal infectious diseases–Myocardial infarction	DGAT2	11	75479778-75512581	-0.40532	1
Intestinal infectious diseases–Myocardial infarction	UVRAG	11	75526212-75855282	0.74543	1
Intestinal infectious diseases–Myocardial infarction	WNT11	11	75897370-75921803	0.63693	1
Intestinal infectious diseases–Myocardial infarction	PRKRIR	11	76061004-76091880	0.16571	1
Intestinal infectious diseases–Myocardial infarction	LOC100506127	11	76092307-76125663	0.52521	1
Intestinal infectious diseases–Myocardial infarction	C11orf30	11	76155967-76263943	-0.25231	1
Intestinal infectious diseases–Myocardial infarction	LRRC32	11	76368568-76381990	0.23125	1
Intestinal infectious diseases–Myocardial infarction	TSKU	11	76493357-76509198	0.37916	1
Intestinal infectious diseases–Myocardial infarction	ACER3	11	76571917-76734850	0.2402	1
Intestinal infectious diseases–Myocardial infarction	PDDC1	11	767222-777501	0.14235	1
Intestinal infectious diseases–Myocardial infarction	B3GNT6	11	76745385-76753020	-0.34128	1
Intestinal infectious diseases–Myocardial infarction	CAPN5	11	76777992-76837201	-0.13245	1
Intestinal infectious diseases–Myocardial infarction	OMP	11	76813886-76814377	-0.46502	1
Intestinal infectious diseases–Myocardial infarction	MYO7A	11	76839302-76926286	0.087475	1
Intestinal infectious diseases–Myocardial infarction	CYB5R2	11	7686326-7695807	1.3433	1
Intestinal infectious diseases–Myocardial infarction	GDPD4	11	76927603-77012699	-0.68718	1
Intestinal infectious diseases–Myocardial infarction	PAK1	11	77033060-77185108	-0.42916	1
Intestinal infectious diseases–Myocardial infarction	OVCH2	11	7710669-7728001	-0.044854	1
Intestinal infectious diseases–Myocardial infarction	AQP11	11	77300680-77321401	1.4662	1
Intestinal infectious diseases–Myocardial infarction	CLNS1A	11	77327196-77348851	1.9892	1
Intestinal infectious diseases–Myocardial infarction	RSF1	11	77371047-77531915	1.5273	1
Intestinal infectious diseases–Myocardial infarction	AAMDC	11	77532147-77583398	0.76244	1
Intestinal infectious diseases–Myocardial infarction	INTS4	11	77589766-77705771	0.41865	1
Intestinal infectious diseases–Myocardial infarction	KCTD14	11	77726761-77757237	-0.87755	1
Intestinal infectious diseases–Myocardial infarction	NDUFC2-KCTD14	11	77726761-77791265	-0.9954	1
Intestinal infectious diseases–Myocardial infarction	THRSP	11	77774907-77779403	0.54506	1
Intestinal infectious diseases–Myocardial infarction	NDUFC2	11	77779393-77791265	-0.36429	1
Intestinal infectious diseases–Myocardial infarction	ALG8	11	77811988-77850699	-0.065193	1
Intestinal infectious diseases–Myocardial infarction	KCTD21	11	77882289-77900006	0.081403	1
Intestinal infectious diseases–Myocardial infarction	USP35	11	77899858-77925757	-0.39542	1
Intestinal infectious diseases–Myocardial infarction	GAB2	11	77926336-78128868	-0.3116	1
Intestinal infectious diseases–Myocardial infarction	NARS2	11	78147007-78285909	0.70485	1
Intestinal infectious diseases–Myocardial infarction	OR5P2	11	7817521-7818489	0.71163	1
Intestinal infectious diseases–Myocardial infarction	TENM4	11	78364328-79152014	-0.11441	1
Intestinal infectious diseases–Myocardial infarction	CEND1	11	787110-790126	1.0891	1
Intestinal infectious diseases–Myocardial infarction	SLC25A22	11	790475-798269	0.7807	1
Intestinal infectious diseases–Myocardial infarction	OR10A6	11	7949265-7950209	1.2806	1
Intestinal infectious diseases–Myocardial infarction	NLRP10	11	7981156-7985059	0.92281	1
Intestinal infectious diseases–Myocardial infarction	PIDD1	11	799179-809872	0.50694	1
Intestinal infectious diseases–Myocardial infarction	EIF3F	11	8008867-8017718	-0.39557	1
Intestinal infectious diseases–Myocardial infarction	TUB	11	8040742-8127654	1.015	1
Intestinal infectious diseases–Myocardial infarction	RPLP2	11	808841-827592	1.575	1
Intestinal infectious diseases–Myocardial infarction	RIC3	11	8127597-8190590	-0.12203	1
Intestinal infectious diseases–Myocardial infarction	PNPLA2	11	818901-825573	1.8451	1
Intestinal infectious diseases–Myocardial infarction	FAM181B	11	82443046-82444906	0.78768	1
Intestinal infectious diseases–Myocardial infarction	LMO1	11	8245851-8290182	0.87949	1
Intestinal infectious diseases–Myocardial infarction	PRCP	11	82535409-82612733	-0.40841	1
Intestinal infectious diseases–Myocardial infarction	DDIAS	11	82611017-82645701	-0.20701	1
Intestinal infectious diseases–Myocardial infarction	CRACR2B	11	826144-831991	-0.45629	1
Intestinal infectious diseases–Myocardial infarction	RAB30	11	82684177-82782965	0.76701	1
Intestinal infectious diseases–Myocardial infarction	PCF11	11	82868137-82896836	0.9413	1
Intestinal infectious diseases–Myocardial infarction	ANKRD42	11	82904754-82967719	1.2901	1
Intestinal infectious diseases–Myocardial infarction	CCDC90B	11	82972498-82997445	1.6205	1
Intestinal infectious diseases–Myocardial infarction	DLG2	11	83166055-85338314	0.40651	1
Intestinal infectious diseases–Myocardial infarction	CD151	11	832952-838840	0.029686	1
Intestinal infectious diseases–Myocardial infarction	POLR2L	11	839721-842529	0.058196	1
Intestinal infectious diseases–Myocardial infarction	STK33	11	8413417-8615836	0.41283	1
Intestinal infectious diseases–Myocardial infarction	TSPAN4	11	842824-867116	1.1313	1
Intestinal infectious diseases–Myocardial infarction	TMEM126B	11	85339617-85347583	-0.87431	1
Intestinal infectious diseases–Myocardial infarction	TMEM126A	11	85358963-85367597	-0.78991	1
Intestinal infectious diseases–Myocardial infarction	CREBZF	11	85368608-85376182	-0.0080975	1
Intestinal infectious diseases–Myocardial infarction	CCDC89	11	85394893-85397320	1.2236	1
Intestinal infectious diseases–Myocardial infarction	SYTL2	11	85405264-85522197	0.27791	1
Intestinal infectious diseases–Myocardial infarction	CCDC83	11	85566144-85631064	1.191	1
Intestinal infectious diseases–Myocardial infarction	PICALM	11	85668214-85780923	1.3896	1
Intestinal infectious diseases–Myocardial infarction	EED	11	85955586-85989785	-0.36881	1
Intestinal infectious diseases–Myocardial infarction	C11orf73	11	86013253-86056985	-0.42181	1
Intestinal infectious diseases–Myocardial infarction	CCDC81	11	86085778-86134151	1.0619	1
Intestinal infectious diseases–Myocardial infarction	ME3	11	86152150-86383678	1.5797	1
Intestinal infectious diseases–Myocardial infarction	TRIM66	11	8633584-8704205	1.1092	1
Intestinal infectious diseases–Myocardial infarction	PRSS23	11	86511288-86522275	-0.10718	1
Intestinal infectious diseases–Myocardial infarction	FZD4	11	86656717-86666440	0.51471	1
Intestinal infectious diseases–Myocardial infarction	TMEM135	11	86748886-87039876	-0.88449	1
Intestinal infectious diseases–Myocardial infarction	CHID1	11	867859-915058	-0.12047	1
Intestinal infectious diseases–Myocardial infarction	RPL27A	11	8703995-8711419	1.8043	1
Intestinal infectious diseases–Myocardial infarction	ST5	11	8714899-8932498	3.6314	1
Intestinal infectious diseases–Myocardial infarction	RAB38	11	87846415-87908635	0.66825	1
Intestinal infectious diseases–Myocardial infarction	CTSC	11	88026760-88070941	0.68027	1
Intestinal infectious diseases–Myocardial infarction	GRM5	11	88237256-88796846	1.1363	1
Intestinal infectious diseases–Myocardial infarction	TYR	11	88911040-89028927	0.42849	1
Intestinal infectious diseases–Myocardial infarction	NOX4	11	89057521-89322779	0.77638	1
Intestinal infectious diseases–Myocardial infarction	AKIP1	11	8932701-8941626	1.4726	1
Intestinal infectious diseases–Myocardial infarction	FOLH1B	11	89370675-89431886	0.87347	1
Intestinal infectious diseases–Myocardial infarction	C11orf16	11	8941623-8954553	1.0705	1
Intestinal infectious diseases–Myocardial infarction	TRIM77	11	89443467-89451040	1.5319	1
Intestinal infectious diseases–Myocardial infarction	ASCL3	11	8959119-8964580	0.89447	1
Intestinal infectious diseases–Myocardial infarction	TMEM9B	11	8968840-8986553	1.8444	1
Intestinal infectious diseases–Myocardial infarction	NAALAD2	11	89867772-89926062	1.3688	1
Intestinal infectious diseases–Myocardial infarction	CHORDC1	11	89933597-89956532	1.9614	1
Intestinal infectious diseases–Myocardial infarction	NRIP3	11	9002123-9025596	3.6265	1
Intestinal infectious diseases–Myocardial infarction	FAT3	11	92047446-92629636	-1.3385	1
Intestinal infectious diseases–Myocardial infarction	AP2A2	11	925809-1012245	0.43603	1
Intestinal infectious diseases–Myocardial infarction	MTNR1B	11	92702789-92715948	0.21352	1
Intestinal infectious diseases–Myocardial infarction	SLC36A4	11	92880850-92931095	-0.44752	1
Intestinal infectious diseases–Myocardial infarction	TMEM41B	11	9302201-9336315	2.2812	1
Intestinal infectious diseases–Myocardial infarction	CCDC67	11	93063156-93171636	0.016612	1
Intestinal infectious diseases–Myocardial infarction	SMCO4	11	93211638-93276546	0.71058	1
Intestinal infectious diseases–Myocardial infarction	CEP295	11	93394816-93463524	0.099885	1
Intestinal infectious diseases–Myocardial infarction	TAF1D	11	93463368-93474703	0.79247	1
Intestinal infectious diseases–Myocardial infarction	C11orf54	11	93474769-93496250	0.95878	1
Intestinal infectious diseases–Myocardial infarction	MED17	11	93517405-93546496	0.80117	1
Intestinal infectious diseases–Myocardial infarction	VSTM5	11	93553735-93583668	0.87232	1
Intestinal infectious diseases–Myocardial infarction	HEPHL1	11	93754378-93847374	0.22564	1
Intestinal infectious diseases–Myocardial infarction	PANX1	11	93862094-93918762	1.1951	1
Intestinal infectious diseases–Myocardial infarction	IPO7	11	9406169-9469674	1.079	1
Intestinal infectious diseases–Myocardial infarction	GPR83	11	94110477-94134585	1.0702	1
Intestinal infectious diseases–Myocardial infarction	MRE11A	11	94150466-94227040	2.1796	1
Intestinal infectious diseases–Myocardial infarction	ANKRD49	11	94227153-94232744	2.0297	1
Intestinal infectious diseases–Myocardial infarction	C11orf97	11	94245695-94265289	1.3762	1
Intestinal infectious diseases–Myocardial infarction	FUT4	11	94277017-94283064	0.34213	1
Intestinal infectious diseases–Myocardial infarction	PIWIL4	11	94279876-94354587	0.0046357	1
Intestinal infectious diseases–Myocardial infarction	AMOTL1	11	94439602-94609918	2.1839	1
Intestinal infectious diseases–Myocardial infarction	CWC15	11	94695787-94706776	0.16404	1
Intestinal infectious diseases–Myocardial infarction	KDM4D	11	94706845-94732678	-1.0355	1
Intestinal infectious diseases–Myocardial infarction	KDM4E	11	94758422-94760760	0.77404	1
Intestinal infectious diseases–Myocardial infarction	SRSF8	11	94800041-94804387	0.1398	1
Intestinal infectious diseases–Myocardial infarction	ENDOD1	11	94822974-94865815	0.71374	1
Intestinal infectious diseases–Myocardial infarction	ZNF143	11	9482512-9550071	3.1079	1
Intestinal infectious diseases–Myocardial infarction	SESN3	11	94898677-94965705	2.011	1
Intestinal infectious diseases–Myocardial infarction	FAM76B	11	95502106-95522954	0.86907	1
Intestinal infectious diseases–Myocardial infarction	CEP57	11	95523625-95565857	0.90065	1
Intestinal infectious diseases–Myocardial infarction	MTMR2	11	95566044-95657371	1.355	1
Intestinal infectious diseases–Myocardial infarction	MAML2	11	95711440-96076344	0.6278	1
Intestinal infectious diseases–Myocardial infarction	WEE1	11	9595197-9615016	-0.10785	1
Intestinal infectious diseases–Myocardial infarction	CCDC82	11	96085929-96123083	1.3758	1
Intestinal infectious diseases–Myocardial infarction	JRKL	11	96123158-96126727	1.3305	1
Intestinal infectious diseases–Myocardial infarction	SWAP70	11	9685624-9774508	1.1705	1
Intestinal infectious diseases–Myocardial infarction	SBF2	11	9800214-10315754	2.3625	1
Intestinal infectious diseases–Myocardial infarction	CNTN5	11	98891706-100229616	1.3258	1
Intestinal infectious diseases–Myocardial infarction	HNF1A	12	121415861-121440315	4.5007	0.0651776
Intestinal infectious diseases–Myocardial infarction	C12orf43	12	121440835-121454300	4.4794	0.0720376
Intestinal infectious diseases–Myocardial infarction	DHX37	12	125431370-125473667	4.1441	0.328371
Intestinal infectious diseases–Myocardial infarction	SH2B3	12	111843720-111889427	4.0638	0.464743
Intestinal infectious diseases–Myocardial infarction	OASL	12	121458095-121477045	3.9414	0.779506
Intestinal infectious diseases–Myocardial infarction	LRP1	12	57522282-57607142	3.9017	0.919381
Intestinal infectious diseases–Myocardial infarction	FAM71C	12	100041528-100043892	0.23745	1
Intestinal infectious diseases–Myocardial infarction	CLEC2B	12	10004968-10022458	0.99633	1
Intestinal infectious diseases–Myocardial infarction	KLRF2	12	10034088-10048432	-0.33528	1
Intestinal infectious diseases–Myocardial infarction	UHRF1BP1L	12	100422233-100536642	0.56618	1
Intestinal infectious diseases–Myocardial infarction	CLEC2A	12	10051272-10084980	-0.1009	1
Intestinal infectious diseases–Myocardial infarction	ACTR6	12	100593865-100618202	1.0608	1
Intestinal infectious diseases–Myocardial infarction	DEPDC4	12	100597447-100660857	0.80261	1
Intestinal infectious diseases–Myocardial infarction	SCYL2	12	100660918-100735502	0.95959	1
Intestinal infectious diseases–Myocardial infarction	SLC17A8	12	100750857-100815837	0.47618	1
Intestinal infectious diseases–Myocardial infarction	NR1H4	12	100867486-100957645	0.37551	1
Intestinal infectious diseases–Myocardial infarction	GAS2L3	12	100967446-101020657	1.0288	1
Intestinal infectious diseases–Myocardial infarction	CLEC12A	12	10103915-10147704	1.0174	1
Intestinal infectious diseases–Myocardial infarction	ANO4	12	101133841-101522419	0.23468	1
Intestinal infectious diseases–Myocardial infarction	CLEC1B	12	10145660-10153381	1.3606	1
Intestinal infectious diseases–Myocardial infarction	SLC5A8	12	101549994-101604016	0.38118	1
Intestinal infectious diseases–Myocardial infarction	CLEC12B	12	10163231-10171399	0.31472	1
Intestinal infectious diseases–Myocardial infarction	UTP20	12	101673905-101780397	-0.23695	1
Intestinal infectious diseases–Myocardial infarction	ARL1	12	101786894-101802192	0.34387	1
Intestinal infectious diseases–Myocardial infarction	CLEC9A	12	10183276-10218612	-0.43718	1
Intestinal infectious diseases–Myocardial infarction	SPIC	12	101869133-101880954	0.098851	1
Intestinal infectious diseases–Myocardial infarction	MYBPC1	12	101988709-102079658	-0.6316	1
Intestinal infectious diseases–Myocardial infarction	CHPT1	12	102091417-102122852	1.3058	1
Intestinal infectious diseases–Myocardial infarction	SYCP3	12	102122426-102133474	0.79135	1
Intestinal infectious diseases–Myocardial infarction	RAD52	12	1021255-1099774	-0.015093	1
Intestinal infectious diseases–Myocardial infarction	GNPTAB	12	102139275-102224645	0.26031	1
Intestinal infectious diseases–Myocardial infarction	CLEC1A	12	10223012-10251655	-0.30994	1
Intestinal infectious diseases–Myocardial infarction	DRAM1	12	102271105-102317401	1.3905	1
Intestinal infectious diseases–Myocardial infarction	CCDC53	12	102406717-102455902	0.43745	1
Intestinal infectious diseases–Myocardial infarction	NUP37	12	102467967-102514025	0.3355	1
Intestinal infectious diseases–Myocardial infarction	PARPBP	12	102513956-102591298	0.19812	1
Intestinal infectious diseases–Myocardial infarction	CLEC7A	12	10269376-10282868	-0.028576	1
Intestinal infectious diseases–Myocardial infarction	IGF1	12	102789645-102875563	1.2463	1
Intestinal infectious diseases–Myocardial infarction	OLR1	12	10310899-10324790	1.2096	1
Intestinal infectious diseases–Myocardial infarction	PAH	12	103232104-103311381	0.79297	1
Intestinal infectious diseases–Myocardial infarction	TMEM52B	12	10331557-10344403	-0.48227	1
Intestinal infectious diseases–Myocardial infarction	ASCL1	12	103351452-103354294	2.7071	1
Intestinal infectious diseases–Myocardial infarction	C12orf42	12	103631369-103889788	0.6127	1
Intestinal infectious diseases–Myocardial infarction	GABARAPL1	12	10365435-10375727	0.5142	1
Intestinal infectious diseases–Myocardial infarction	STAB2	12	103981069-104160502	0.68538	1
Intestinal infectious diseases–Myocardial infarction	NT5DC3	12	104166081-104234975	-0.067818	1
Intestinal infectious diseases–Myocardial infarction	HSP90B1	12	104324112-104341708	0.11941	1
Intestinal infectious diseases–Myocardial infarction	C12orf73	12	104343980-104350993	0.90723	1
Intestinal infectious diseases–Myocardial infarction	TDG	12	104359593-104382656	-0.58386	1
Intestinal infectious diseases–Myocardial infarction	GLT8D2	12	104382762-104457961	0.52977	1
Intestinal infectious diseases–Myocardial infarction	HCFC2	12	104458236-104500302	0.73182	1
Intestinal infectious diseases–Myocardial infarction	NFYB	12	104510858-104532040	0.9855	1
Intestinal infectious diseases–Myocardial infarction	KLRD1	12	10457050-10469850	-0.29549	1
Intestinal infectious diseases–Myocardial infarction	TXNRD1	12	104609537-104744085	-1.1687	1
Intestinal infectious diseases–Myocardial infarction	EID3	12	104697510-104698983	-0.19981	1
Intestinal infectious diseases–Myocardial infarction	CHST11	12	104850692-105155792	0.27447	1
Intestinal infectious diseases–Myocardial infarction	SLC41A2	12	105196331-105352476	0.17534	1
Intestinal infectious diseases–Myocardial infarction	KLRK1	12	10524952-10542653	1.4733	1
Intestinal infectious diseases–Myocardial infarction	KLRC4-KLRK1	12	10524952-10562745	2.1539	1
Intestinal infectious diseases–Myocardial infarction	C12orf45	12	105380098-105388505	0.69567	1
Intestinal infectious diseases–Myocardial infarction	ALDH1L2	12	105413562-105478341	0.83741	1
Intestinal infectious diseases–Myocardial infarction	KLRC4	12	10541529-10562370	2.3645	1
Intestinal infectious diseases–Myocardial infarction	KIAA1033	12	105501492-105562912	1.3448	1
Intestinal infectious diseases–Myocardial infarction	APPL2	12	105567075-105630008	1.8503	1
Intestinal infectious diseases–Myocardial infarction	C12orf75	12	105724414-105765296	1.2938	1
Intestinal infectious diseases–Myocardial infarction	KLRC1	12	10594863-10607215	2.2218	1
Intestinal infectious diseases–Myocardial infarction	NUAK1	12	106457125-106533811	1.5909	1
Intestinal infectious diseases–Myocardial infarction	CKAP4	12	106631659-106641713	1.0078	1
Intestinal infectious diseases–Myocardial infarction	TCP11L2	12	106696570-106741365	0.48937	1
Intestinal infectious diseases–Myocardial infarction	POLR3B	12	106751436-106903976	0.32516	1
Intestinal infectious diseases–Myocardial infarction	RFX4	12	106976685-107156582	0.79488	1
Intestinal infectious diseases–Myocardial infarction	RIC8B	12	107168077-107283094	0.97135	1
Intestinal infectious diseases–Myocardial infarction	TMEM263	12	107347298-107367813	1.2435	1
Intestinal infectious diseases–Myocardial infarction	MTERF2	12	107371069-107380944	1.2205	1
Intestinal infectious diseases–Myocardial infarction	CRY1	12	107385142-107487635	0.1426	1
Intestinal infectious diseases–Myocardial infarction	MAGOHB	12	10756364-10766208	0.62601	1
Intestinal infectious diseases–Myocardial infarction	BTBD11	12	107712197-108053419	0.36052	1
Intestinal infectious diseases–Myocardial infarction	STYK1	12	10771538-10826917	1.1619	1
Intestinal infectious diseases–Myocardial infarction	PWP1	12	108079590-108106257	-0.57423	1
Intestinal infectious diseases–Myocardial infarction	PRDM4	12	108126643-108155049	-0.052782	1
Intestinal infectious diseases–Myocardial infarction	ASCL4	12	108168162-108170421	0.59075	1
Intestinal infectious diseases–Myocardial infarction	YBX3	12	10851676-10876047	0.387	1
Intestinal infectious diseases–Myocardial infarction	WSCD2	12	108523511-108644314	1.5115	1
Intestinal infectious diseases–Myocardial infarction	CMKLR1	12	108681821-108733094	-0.22779	1
Intestinal infectious diseases–Myocardial infarction	FICD	12	108909051-108913380	-0.58526	1
Intestinal infectious diseases–Myocardial infarction	SART3	12	108915991-108955165	1.6668	1
Intestinal infectious diseases–Myocardial infarction	ISCU	12	108955239-108963160	0.79222	1
Intestinal infectious diseases–Myocardial infarction	TMEM119	12	108983622-108991894	0.46567	1
Intestinal infectious diseases–Myocardial infarction	SELPLG	12	109015671-109027735	-0.5307	1
Intestinal infectious diseases–Myocardial infarction	CORO1C	12	109038885-109125326	2.0481	1
Intestinal infectious diseases–Myocardial infarction	SSH1	12	109176466-109251359	0.19251	1
Intestinal infectious diseases–Myocardial infarction	DAO	12	109273806-109294710	1.8692	1
Intestinal infectious diseases–Myocardial infarction	SVOP	12	109304658-109372453	0.5202	1
Intestinal infectious diseases–Myocardial infarction	USP30	12	109490380-109525831	0.3424	1
Intestinal infectious diseases–Myocardial infarction	ALKBH2	12	109525993-109531436	1.9799	1
Intestinal infectious diseases–Myocardial infarction	UNG	12	109535399-109548798	1.0358	1
Intestinal infectious diseases–Myocardial infarction	TAS2R7	12	10954131-10955226	-0.24491	1
Intestinal infectious diseases–Myocardial infarction	ACACB	12	109554222-109706031	3.1441	1
Intestinal infectious diseases–Myocardial infarction	TAS2R8	12	10958650-10959579	0.76151	1
Intestinal infectious diseases–Myocardial infarction	TAS2R9	12	10961693-10962767	0.70547	1
Intestinal infectious diseases–Myocardial infarction	FOXN4	12	109715783-109747025	0.058692	1
Intestinal infectious diseases–Myocardial infarction	MYO1H	12	109826439-109886176	1.7001	1
Intestinal infectious diseases–Myocardial infarction	KCTD10	12	109886460-109915165	1.9553	1
Intestinal infectious diseases–Myocardial infarction	UBE3B	12	109915215-109974510	2.4444	1
Intestinal infectious diseases–Myocardial infarction	PRR4	12	10998448-11002075	-0.10841	1
Intestinal infectious diseases–Myocardial infarction	MMAB	12	109991520-110011358	2.332	1
Intestinal infectious diseases–Myocardial infarction	MVK	12	110011500-110035071	1.5372	1
Intestinal infectious diseases–Myocardial infarction	ERC1	12	1100404-1605099	0.26068	1
Intestinal infectious diseases–Myocardial infarction	FAM222A	12	110152187-110208312	-0.14206	1
Intestinal infectious diseases–Myocardial infarction	TRPV4	12	110220892-110271212	1.207	1
Intestinal infectious diseases–Myocardial infarction	GLTP	12	110288748-110318293	1.1632	1
Intestinal infectious diseases–Myocardial infarction	PRH1	12	11033560-11036874	0.96081	1
Intestinal infectious diseases–Myocardial infarction	TCHP	12	110338079-110355874	0.58014	1
Intestinal infectious diseases–Myocardial infarction	GIT2	12	110367607-110434194	0.70134	1
Intestinal infectious diseases–Myocardial infarction	ANKRD13A	12	110436974-110477237	0.65602	1
Intestinal infectious diseases–Myocardial infarction	C12orf76	12	110465401-110505500	0.054374	1
Intestinal infectious diseases–Myocardial infarction	IFT81	12	110562140-110656600	1.4808	1
Intestinal infectious diseases–Myocardial infarction	TAS2R13	12	11060525-11062161	0.74638	1
Intestinal infectious diseases–Myocardial infarction	ATP2A2	12	110719032-110788898	1.4767	1
Intestinal infectious diseases–Myocardial infarction	ANAPC7	12	110810705-110841535	1.3271	1
Intestinal infectious diseases–Myocardial infarction	PRH2	12	11081834-11087444	1.0627	1
Intestinal infectious diseases–Myocardial infarction	ARPC3	12	110872695-110888222	0.32849	1
Intestinal infectious diseases–Myocardial infarction	GPN3	12	110890291-110906667	0.22042	1
Intestinal infectious diseases–Myocardial infarction	FAM216A	12	110906232-110928192	0.63183	1
Intestinal infectious diseases–Myocardial infarction	TAS2R14	12	11090853-11091806	0.47443	1
Intestinal infectious diseases–Myocardial infarction	VPS29	12	110929330-110939916	0.62051	1
Intestinal infectious diseases–Myocardial infarction	RAD9B	12	110940005-110973952	1.5995	1
Intestinal infectious diseases–Myocardial infarction	PPTC7	12	110972237-111021064	1.4961	1
Intestinal infectious diseases–Myocardial infarction	TCTN1	12	111051832-111086935	1.64	1
Intestinal infectious diseases–Myocardial infarction	HVCN1	12	111086491-111130276	2.1165	1
Intestinal infectious diseases–Myocardial infarction	PPP1CC	12	111157613-111180783	1.8631	1
Intestinal infectious diseases–Myocardial infarction	CCDC63	12	111284757-111345339	3.4344	1
Intestinal infectious diseases–Myocardial infarction	MYL2	12	111348623-111358404	2.3889	1
Intestinal infectious diseases–Myocardial infarction	TAS2R50	12	11138512-11139511	1.1156	1
Intestinal infectious diseases–Myocardial infarction	CUX2	12	111471828-111788358	3.0529	1
Intestinal infectious diseases–Myocardial infarction	TAS2R20	12	11148561-11150474	1.0761	1
Intestinal infectious diseases–Myocardial infarction	TAS2R19	12	11174271-11175170	0.43681	1
Intestinal infectious diseases–Myocardial infarction	FAM109A	12	111798455-111806925	2.8614	1
Intestinal infectious diseases–Myocardial infarction	ATXN2	12	111890018-112037480	3.5355	1
Intestinal infectious diseases–Myocardial infarction	BRAP	12	112079950-112123790	2.8266	1
Intestinal infectious diseases–Myocardial infarction	ACAD10	12	112123857-112194911	2.7798	1
Intestinal infectious diseases–Myocardial infarction	ALDH2	12	112204691-112247789	3.1908	1
Intestinal infectious diseases–Myocardial infarction	MAPKAPK5	12	112280032-112331228	2.3568	1
Intestinal infectious diseases–Myocardial infarction	TMEM116	12	112369086-112451023	2.5761	1
Intestinal infectious diseases–Myocardial infarction	ERP29	12	112451152-112461024	2.1453	1
Intestinal infectious diseases–Myocardial infarction	NAA25	12	112464493-112546826	2.9498	1
Intestinal infectious diseases–Myocardial infarction	TRAFD1	12	112563349-112591408	2.3704	1
Intestinal infectious diseases–Myocardial infarction	HECTD4	12	112597992-112820113	2.477	1
Intestinal infectious diseases–Myocardial infarction	RPL6	12	112842994-112856647	2.5252	1
Intestinal infectious diseases–Myocardial infarction	PTPN11	12	112856536-112947717	3.5635	1
Intestinal infectious diseases–Myocardial infarction	RPH3A	12	113229343-113336686	2.8107	1
Intestinal infectious diseases–Myocardial infarction	SMIM10L1	12	11323780-11328619	0.58193	1
Intestinal infectious diseases–Myocardial infarction	OAS1	12	113344739-113357712	1.0796	1
Intestinal infectious diseases–Myocardial infarction	OAS3	12	113376249-113411056	1.8109	1
Intestinal infectious diseases–Myocardial infarction	TAS2R42	12	11338599-11339543	0.75038	1
Intestinal infectious diseases–Myocardial infarction	OAS2	12	113416274-113449528	2.5334	1
Intestinal infectious diseases–Myocardial infarction	DTX1	12	113494514-113535833	1.0536	1
Intestinal infectious diseases–Myocardial infarction	RASAL1	12	113536624-113574044	1.7762	1
Intestinal infectious diseases–Myocardial infarction	CCDC42B	12	113587543-113597081	1.8366	1
Intestinal infectious diseases–Myocardial infarction	DDX54	12	113594978-113623284	3.3004	1
Intestinal infectious diseases–Myocardial infarction	RITA1	12	113623342-113630169	2.549	1
Intestinal infectious diseases–Myocardial infarction	IQCD	12	113633246-113659086	3.0703	1
Intestinal infectious diseases–Myocardial infarction	TPCN1	12	113659260-113736390	3.3474	1
Intestinal infectious diseases–Myocardial infarction	SLC8B1	12	113736571-113772934	0.99686	1
Intestinal infectious diseases–Myocardial infarction	PLBD2	12	113796371-113827458	1.0293	1
Intestinal infectious diseases–Myocardial infarction	SDS	12	113830250-113841692	1.3035	1
Intestinal infectious diseases–Myocardial infarction	SDSL	12	113860042-113876081	0.10033	1
Intestinal infectious diseases–Myocardial infarction	LHX5	12	113900694-113909877	0.93522	1
Intestinal infectious diseases–Myocardial infarction	PRB3	12	11418847-11422656	2.1164	1
Intestinal infectious diseases–Myocardial infarction	RBM19	12	114254543-114404176	2.3311	1
Intestinal infectious diseases–Myocardial infarction	PRB4	12	11460015-11463369	0.54459	1
Intestinal infectious diseases–Myocardial infarction	TBX5	12	114791735-114846247	0.99099	1
Intestinal infectious diseases–Myocardial infarction	TBX3	12	115108059-115121969	-0.5323	1
Intestinal infectious diseases–Myocardial infarction	MED13L	12	116396381-116714991	2.6055	1
Intestinal infectious diseases–Myocardial infarction	MAP1LC3B2	12	116997186-117014425	0.4032	1
Intestinal infectious diseases–Myocardial infarction	C12orf49	12	117151289-117175868	-0.10424	1
Intestinal infectious diseases–Myocardial infarction	RNFT2	12	117176096-117291436	-0.10198	1
Intestinal infectious diseases–Myocardial infarction	HRK	12	117298225-117319232	-0.18118	1
Intestinal infectious diseases–Myocardial infarction	FBXW8	12	117348756-117468953	-0.94009	1
Intestinal infectious diseases–Myocardial infarction	TESC	12	117476728-117537251	0.16686	1
Intestinal infectious diseases–Myocardial infarction	FBXO21	12	117581278-117628305	0.76705	1
Intestinal infectious diseases–Myocardial infarction	NOS1	12	117645921-117799607	0.7788	1
Intestinal infectious diseases–Myocardial infarction	KSR2	12	117890817-118406399	-0.43417	1
Intestinal infectious diseases–Myocardial infarction	ETV6	12	11802788-12048336	0.12973	1
Intestinal infectious diseases–Myocardial infarction	RFC5	12	118454506-118470044	3.1978	1
Intestinal infectious diseases–Myocardial infarction	WSB2	12	118470492-118499979	2.5918	1
Intestinal infectious diseases–Myocardial infarction	VSIG10	12	118501398-118541810	1.5576	1
Intestinal infectious diseases–Myocardial infarction	PEBP1	12	118573668-118583390	0.37171	1
Intestinal infectious diseases–Myocardial infarction	TAOK3	12	118587606-118810750	2.234	1
Intestinal infectious diseases–Myocardial infarction	SUDS3	12	118814358-118855840	2.4955	1
Intestinal infectious diseases–Myocardial infarction	SRRM4	12	119419300-119600856	0.98778	1
Intestinal infectious diseases–Myocardial infarction	HSPB8	12	119616595-119632551	0.39622	1
Intestinal infectious diseases–Myocardial infarction	CCDC60	12	119772517-119978852	-0.20852	1
Intestinal infectious diseases–Myocardial infarction	TMEM233	12	120031264-120079861	-0.13875	1
Intestinal infectious diseases–Myocardial infarction	PRKAB1	12	120105669-120119429	1.3421	1
Intestinal infectious diseases–Myocardial infarction	CIT	12	120123595-120315095	0.82731	1
Intestinal infectious diseases–Myocardial infarction	CCDC64	12	120427648-120532299	2.0056	1
Intestinal infectious diseases–Myocardial infarction	RAB35	12	120532899-120554643	1.7046	1
Intestinal infectious diseases–Myocardial infarction	GCN1L1	12	120565014-120632513	1.1909	1
Intestinal infectious diseases–Myocardial infarction	RPLP0	12	120634502-120639014	2.1896	1
Intestinal infectious diseases–Myocardial infarction	PXN	12	120648242-120703574	1.1299	1
Intestinal infectious diseases–Myocardial infarction	SIRT4	12	120730002-120751045	0.44057	1
Intestinal infectious diseases–Myocardial infarction	PLA2G1B	12	120759914-120765592	2.1387	1
Intestinal infectious diseases–Myocardial infarction	MSI1	12	120779133-120806983	0.57547	1
Intestinal infectious diseases–Myocardial infarction	GATC	12	120884241-120901556	1.3146	1
Intestinal infectious diseases–Myocardial infarction	SRSF9	12	120899471-120907558	1.7706	1
Intestinal infectious diseases–Myocardial infarction	DYNLL1	12	120907660-120936298	2.2339	1
Intestinal infectious diseases–Myocardial infarction	COQ5	12	120941082-120966964	2.2374	1
Intestinal infectious diseases–Myocardial infarction	RNF10	12	120972132-121015397	1.8552	1
Intestinal infectious diseases–Myocardial infarction	POP5	12	121016848-121019201	0.81061	1
Intestinal infectious diseases–Myocardial infarction	CABP1	12	121078422-121105129	1.6454	1
Intestinal infectious diseases–Myocardial infarction	MLEC	12	121124949-121139667	2.0538	1
Intestinal infectious diseases–Myocardial infarction	UNC119B	12	121148238-121161443	1.5739	1
Intestinal infectious diseases–Myocardial infarction	ACADS	12	121163544-121177811	1.4266	1
Intestinal infectious diseases–Myocardial infarction	SPPL3	12	121200313-121342155	0.36548	1
Intestinal infectious diseases–Myocardial infarction	P2RX7	12	121570622-121624439	1.0574	1
Intestinal infectious diseases–Myocardial infarction	P2RX4	12	121647664-121671909	1.9612	1
Intestinal infectious diseases–Myocardial infarction	CAMKK2	12	121675495-121736111	1.6615	1
Intestinal infectious diseases–Myocardial infarction	ANAPC5	12	121746048-121792012	0.76164	1
Intestinal infectious diseases–Myocardial infarction	RNF34	12	121837886-121862155	2.0882	1
Intestinal infectious diseases–Myocardial infarction	KDM2B	12	121866899-122019110	1.9456	1
Intestinal infectious diseases–Myocardial infarction	ORAI1	12	122064455-122079946	-0.12237	1
Intestinal infectious diseases–Myocardial infarction	MORN3	12	122089024-122110531	-0.23749	1
Intestinal infectious diseases–Myocardial infarction	TMEM120B	12	122150658-122219974	1.3013	1
Intestinal infectious diseases–Myocardial infarction	RHOF	12	122215660-122231594	1.6028	1
Intestinal infectious diseases–Myocardial infarction	BCL2L14	12	12223873-12252629	0.53512	1
Intestinal infectious diseases–Myocardial infarction	SETD1B	12	122241879-122270562	1.2343	1
Intestinal infectious diseases–Myocardial infarction	HPD	12	122277433-122326517	0.12652	1
Intestinal infectious diseases–Myocardial infarction	PSMD9	12	122326637-122355771	0.59218	1
Intestinal infectious diseases–Myocardial infarction	WDR66	12	122356463-122441839	0.47346	1
Intestinal infectious diseases–Myocardial infarction	BCL7A	12	122459861-122499950	-0.33651	1
Intestinal infectious diseases–Myocardial infarction	LRRC43	12	122652266-122688018	1.0153	1
Intestinal infectious diseases–Myocardial infarction	LRP6	12	12268959-12419811	-0.68444	1
Intestinal infectious diseases–Myocardial infarction	DIABLO	12	122692209-122712081	0.78047	1
Intestinal infectious diseases–Myocardial infarction	VPS33A	12	122714111-122751068	0.42148	1
Intestinal infectious diseases–Myocardial infarction	CLIP1	12	122755981-122907179	1.6589	1
Intestinal infectious diseases–Myocardial infarction	ZCCHC8	12	122956146-122985543	1.8043	1
Intestinal infectious diseases–Myocardial infarction	RSRC2	12	122989190-123011560	2.0934	1
Intestinal infectious diseases–Myocardial infarction	KNTC1	12	123011796-123110947	1.9951	1
Intestinal infectious diseases–Myocardial infarction	HCAR3	12	123199303-123201439	0.72219	1
Intestinal infectious diseases–Myocardial infarction	HCAR1	12	123212153-123215129	1.687	1
Intestinal infectious diseases–Myocardial infarction	DENR	12	123237371-123255953	1.425	1
Intestinal infectious diseases–Myocardial infarction	CCDC62	12	123259056-123311927	1.1754	1
Intestinal infectious diseases–Myocardial infarction	HIP1R	12	123319045-123347508	0.33638	1
Intestinal infectious diseases–Myocardial infarction	VPS37B	12	123349875-123380712	0.47595	1
Intestinal infectious diseases–Myocardial infarction	ABCB9	12	123405498-123451056	0.71308	1
Intestinal infectious diseases–Myocardial infarction	OGFOD2	12	123459354-123464588	1.8548	1
Intestinal infectious diseases–Myocardial infarction	PITPNM2	12	123468027-123635376	1.8071	1
Intestinal infectious diseases–Myocardial infarction	MPHOSPH9	12	123640943-123717785	1.3327	1
Intestinal infectious diseases–Myocardial infarction	C12orf65	12	123717844-123742651	1.2506	1
Intestinal infectious diseases–Myocardial infarction	CDK2AP1	12	123745517-123756863	0.16175	1
Intestinal infectious diseases–Myocardial infarction	SBNO1	12	123773656-123849756	1.1428	1
Intestinal infectious diseases–Myocardial infarction	SETD8	12	123868704-123893900	0.84241	1
Intestinal infectious diseases–Myocardial infarction	RILPL2	12	123899936-123921264	2.7288	1
Intestinal infectious diseases–Myocardial infarction	SNRNP35	12	123942191-123950941	0.43513	1
Intestinal infectious diseases–Myocardial infarction	RILPL1	12	123955909-124018265	0.25792	1
Intestinal infectious diseases–Myocardial infarction	TMED2	12	124069076-124082688	0.58708	1
Intestinal infectious diseases–Myocardial infarction	DDX55	12	124086650-124105482	0.29616	1
Intestinal infectious diseases–Myocardial infarction	EIF2B1	12	124105570-124118323	0.64841	1
Intestinal infectious diseases–Myocardial infarction	GTF2H3	12	124118286-124147151	1.6884	1
Intestinal infectious diseases–Myocardial infarction	TCTN2	12	124155660-124192950	1.2632	1
Intestinal infectious diseases–Myocardial infarction	ATP6V0A2	12	124196865-124246302	1.4741	1
Intestinal infectious diseases–Myocardial infarction	DNAH10	12	124246786-124420267	2.1864	1
Intestinal infectious diseases–Myocardial infarction	CCDC92	12	124420955-124457373	1.6961	1
Intestinal infectious diseases–Myocardial infarction	ZNF664	12	124457699-124499986	1.6815	1
Intestinal infectious diseases–Myocardial infarction	ZNF664-FAM101A	12	124457762-124800570	1.3095	1
Intestinal infectious diseases–Myocardial infarction	FAM101A	12	124773710-124800570	0.10892	1
Intestinal infectious diseases–Myocardial infarction	NCOR2	12	124808957-125052079	1.4512	1
Intestinal infectious diseases–Myocardial infarction	MANSC1	12	12482195-12503475	-0.21975	1
Intestinal infectious diseases–Myocardial infarction	LOH12CR1	12	12509967-12637587	2.9884	1
Intestinal infectious diseases–Myocardial infarction	SCARB1	12	125262174-125348519	3.1913	1
Intestinal infectious diseases–Myocardial infarction	BRI3BP	12	125478194-125510349	-0.28228	1
Intestinal infectious diseases–Myocardial infarction	AACS	12	125549925-125627879	1.3776	1
Intestinal infectious diseases–Myocardial infarction	TMEM132B	12	125811162-126146915	-0.10521	1
Intestinal infectious diseases–Myocardial infarction	DUSP16	12	12626216-12715773	2.0965	1
Intestinal infectious diseases–Myocardial infarction	CREBL2	12	12764831-12798041	0.87771	1
Intestinal infectious diseases–Myocardial infarction	GPR19	12	12813995-12849121	0.16901	1
Intestinal infectious diseases–Myocardial infarction	CDKN1B	12	12870302-12875305	0.66544	1
Intestinal infectious diseases–Myocardial infarction	TMEM132C	12	128751948-129192460	-0.96098	1
Intestinal infectious diseases–Myocardial infarction	APOLD1	12	12878851-12944400	0.19724	1
Intestinal infectious diseases–Myocardial infarction	SLC15A4	12	129277739-129308541	0.7052	1
Intestinal infectious diseases–Myocardial infarction	GLT1D1	12	129337985-129469513	0.88521	1
Intestinal infectious diseases–Myocardial infarction	TMEM132D	12	129556271-130388212	1.7361	1
Intestinal infectious diseases–Myocardial infarction	DDX47	12	12966280-12982915	0.23237	1
Intestinal infectious diseases–Myocardial infarction	GPRC5A	12	13043956-13066600	0.65933	1
Intestinal infectious diseases–Myocardial infarction	FZD10	12	130647004-130650285	0.1019	1
Intestinal infectious diseases–Myocardial infarction	PIWIL1	12	130822433-130856877	0.21136	1
Intestinal infectious diseases–Myocardial infarction	RIMBP2	12	130880681-131200828	0.93657	1
Intestinal infectious diseases–Myocardial infarction	GPRC5D	12	13093407-13106828	1.1531	1
Intestinal infectious diseases–Myocardial infarction	STX2	12	131274145-131323819	0.41404	1
Intestinal infectious diseases–Myocardial infarction	HEBP1	12	13127798-13153243	-0.46337	1
Intestinal infectious diseases–Myocardial infarction	RAN	12	131356617-131362220	-0.16352	1
Intestinal infectious diseases–Myocardial infarction	ADGRD1	12	131438452-131626010	1.4929	1
Intestinal infectious diseases–Myocardial infarction	KIAA1467	12	13197300-13236383	-0.22543	1
Intestinal infectious diseases–Myocardial infarction	SFSWAP	12	132195632-132284283	0.50189	1
Intestinal infectious diseases–Myocardial infarction	MMP17	12	132312941-132336316	0.34303	1
Intestinal infectious diseases–Myocardial infarction	GSG1	12	13236471-13256659	-0.19882	1
Intestinal infectious diseases–Myocardial infarction	ULK1	12	132379279-132407707	0.29829	1
Intestinal infectious diseases–Myocardial infarction	PUS1	12	132413745-132428406	0.79689	1
Intestinal infectious diseases–Myocardial infarction	EP400	12	132434465-132565011	1.2577	1
Intestinal infectious diseases–Myocardial infarction	DDX51	12	132621139-132628880	0.33675	1
Intestinal infectious diseases–Myocardial infarction	NOC4L	12	132628993-132636986	0.7599	1
Intestinal infectious diseases–Myocardial infarction	FBRSL1	12	133067041-133161774	0.31705	1
Intestinal infectious diseases–Myocardial infarction	LOC100996573	12	133128616-133131872	0.2756	1
Intestinal infectious diseases–Myocardial infarction	LRCOL1	12	133179672-133187229	1.3095	1
Intestinal infectious diseases–Myocardial infarction	P2RX2	12	133195393-133198972	2.6029	1
Intestinal infectious diseases–Myocardial infarction	POLE	12	133200344-133264050	2.1475	1
Intestinal infectious diseases–Myocardial infarction	PXMP2	12	133264192-133281577	2.0911	1
Intestinal infectious diseases–Myocardial infarction	PGAM5	12	133287393-133299323	1.9448	1
Intestinal infectious diseases–Myocardial infarction	ANKLE2	12	133302254-133338451	2.4138	1
Intestinal infectious diseases–Myocardial infarction	GOLGA3	12	133345495-133405659	-0.00092086	1
Intestinal infectious diseases–Myocardial infarction	CHFR	12	133416937-133481459	-0.23186	1
Intestinal infectious diseases–Myocardial infarction	EMP1	12	13349602-13369708	-0.88951	1
Intestinal infectious diseases–Myocardial infarction	ZNF605	12	133498019-133532908	1.1393	1
Intestinal infectious diseases–Myocardial infarction	ZNF140	12	133657005-133685566	0.87261	1
Intestinal infectious diseases–Myocardial infarction	ZNF891	12	133696111-133707059	1.7849	1
Intestinal infectious diseases–Myocardial infarction	ZNF10	12	133707214-133736051	1.5757	1
Intestinal infectious diseases–Myocardial infarction	ZNF268	12	133757995-133783698	0.99736	1
Intestinal infectious diseases–Myocardial infarction	GRIN2B	12	13713684-14133022	0.090968	1
Intestinal infectious diseases–Myocardial infarction	ATF7IP	12	14518566-14655864	-0.24672	1
Intestinal infectious diseases–Myocardial infarction	PLBD1	12	14656597-14720791	0.58614	1
Intestinal infectious diseases–Myocardial infarction	GUCY2C	12	14765566-14849519	1.4185	1
Intestinal infectious diseases–Myocardial infarction	HIST4H4	12	14920933-14924093	0.10623	1
Intestinal infectious diseases–Myocardial infarction	H2AFJ	12	14927270-14930936	0.74484	1
Intestinal infectious diseases–Myocardial infarction	WBP11	12	14937513-14956420	1.0989	1
Intestinal infectious diseases–Myocardial infarction	C12orf60	12	14955997-14976792	0.85419	1
Intestinal infectious diseases–Myocardial infarction	SMCO3	12	14957584-14967116	0.49889	1
Intestinal infectious diseases–Myocardial infarction	ART4	12	14982245-14996413	0.76675	1
Intestinal infectious diseases–Myocardial infarction	MGP	12	15034115-15038853	0.31407	1
Intestinal infectious diseases–Myocardial infarction	ERP27	12	15066961-15091463	0.059455	1
Intestinal infectious diseases–Myocardial infarction	ARHGDIB	12	15094949-15114562	-1.5443	1
Intestinal infectious diseases–Myocardial infarction	PDE6H	12	15125956-15134799	-0.08511	1
Intestinal infectious diseases–Myocardial infarction	RERG	12	15260716-15374411	0.16676	1
Intestinal infectious diseases–Myocardial infarction	PTPRO	12	15475191-15751265	1.7947	1
Intestinal infectious diseases–Myocardial infarction	EPS8	12	15773075-15942510	-0.52665	1
Intestinal infectious diseases–Myocardial infarction	STRAP	12	16035288-16056412	0.32244	1
Intestinal infectious diseases–Myocardial infarction	DERA	12	16064186-16190315	0.92576	1
Intestinal infectious diseases–Myocardial infarction	SLC15A5	12	16341419-16430619	0.52032	1
Intestinal infectious diseases–Myocardial infarction	MGST1	12	16500076-16530123	1.3802	1
Intestinal infectious diseases–Myocardial infarction	LMO3	12	16701306-16761148	2.2475	1
Intestinal infectious diseases–Myocardial infarction	FBXL14	12	1675159-1703331	0.21989	1
Intestinal infectious diseases–Myocardial infarction	WNT5B	12	1683823-1756379	-0.1396	1
Intestinal infectious diseases–Myocardial infarction	IQSEC3	12	176049-287626	0.32646	1
Intestinal infectious diseases–Myocardial infarction	ADIPOR2	12	1800147-1897845	0.51535	1
Intestinal infectious diseases–Myocardial infarction	RERGL	12	18233803-18243139	0.20628	1
Intestinal infectious diseases–Myocardial infarction	PIK3C2G	12	18395912-18801352	1.4488	1
Intestinal infectious diseases–Myocardial infarction	PLCZ1	12	18836110-18891020	-0.1012	1
Intestinal infectious diseases–Myocardial infarction	CAPZA3	12	18891045-18892122	0.80788	1
Intestinal infectious diseases–Myocardial infarction	CACNA2D4	12	1901123-2027870	0.16782	1
Intestinal infectious diseases–Myocardial infarction	PLEKHA5	12	19282626-19529334	1.8136	1
Intestinal infectious diseases–Myocardial infarction	LRTM2	12	1929433-1945919	-0.39736	1
Intestinal infectious diseases–Myocardial infarction	AEBP2	12	19592608-19675173	0.85775	1
Intestinal infectious diseases–Myocardial infarction	PDE3A	12	20522179-20840575	0.4693	1
Intestinal infectious diseases–Myocardial infarction	DCP1B	12	2055214-2113677	-0.12641	1
Intestinal infectious diseases–Myocardial infarction	CACNA1C	12	2079952-2807115	0.14395	1
Intestinal infectious diseases–Myocardial infarction	SLCO1C1	12	20848289-20906320	1.8587	1
Intestinal infectious diseases–Myocardial infarction	SLCO1B3	12	20963638-21070019	2.0681	1
Intestinal infectious diseases–Myocardial infarction	SLCO1B7	12	21168630-21243040	1.2386	1
Intestinal infectious diseases–Myocardial infarction	SLCO1B1	12	21284128-21392730	2.6637	1
Intestinal infectious diseases–Myocardial infarction	SLCO1A2	12	21417534-21548371	0.32007	1
Intestinal infectious diseases–Myocardial infarction	IAPP	12	21525802-21532914	-1.4106	1
Intestinal infectious diseases–Myocardial infarction	PYROXD1	12	21590538-21624184	2.8049	1
Intestinal infectious diseases–Myocardial infarction	RECQL	12	21621844-21654603	2.7751	1
Intestinal infectious diseases–Myocardial infarction	GOLT1B	12	21654699-21671337	2.846	1
Intestinal infectious diseases–Myocardial infarction	SPX	12	21679256-21684210	1.9173	1
Intestinal infectious diseases–Myocardial infarction	GYS2	12	21684461-21783722	2.9832	1
Intestinal infectious diseases–Myocardial infarction	LDHB	12	21788275-21810789	-0.60618	1
Intestinal infectious diseases–Myocardial infarction	ABCC9	12	21950323-22094797	0.032787	1
Intestinal infectious diseases–Myocardial infarction	CMAS	12	22199108-22218608	-0.14611	1
Intestinal infectious diseases–Myocardial infarction	ST8SIA1	12	22346325-22487648	0.65627	1
Intestinal infectious diseases–Myocardial infarction	C2CD5	12	22601511-22697452	-0.60118	1
Intestinal infectious diseases–Myocardial infarction	ETNK1	12	22778076-22843608	0.53594	1
Intestinal infectious diseases–Myocardial infarction	SOX5	12	23682438-24715383	0.81546	1
Intestinal infectious diseases–Myocardial infarction	BCAT1	12	24962958-25102393	-0.38549	1
Intestinal infectious diseases–Myocardial infarction	LOC645177	12	25157276-25184039	0.97467	1
Intestinal infectious diseases–Myocardial infarction	LRMP	12	25205181-25261269	0.5239	1
Intestinal infectious diseases–Myocardial infarction	CASC1	12	25261223-25348096	0.87635	1
Intestinal infectious diseases–Myocardial infarction	LYRM5	12	25348150-25357949	-0.023282	1
Intestinal infectious diseases–Myocardial infarction	KRAS	12	25358180-25403870	-0.16745	1
Intestinal infectious diseases–Myocardial infarction	LMNTD1	12	25629016-25801496	0.12907	1
Intestinal infectious diseases–Myocardial infarction	RASSF8	12	26111964-26232825	-0.23919	1
Intestinal infectious diseases–Myocardial infarction	BHLHE41	12	26272959-26278003	-0.63091	1
Intestinal infectious diseases–Myocardial infarction	SSPN	12	26348032-26387710	1.362	1
Intestinal infectious diseases–Myocardial infarction	ITPR2	12	26488285-26986131	1.2079	1
Intestinal infectious diseases–Myocardial infarction	ASUN	12	27058112-27091254	0.063375	1
Intestinal infectious diseases–Myocardial infarction	FGFR1OP2	12	27091305-27119581	-1.2219	1
Intestinal infectious diseases–Myocardial infarction	TM7SF3	12	27124503-27167360	0.23377	1
Intestinal infectious diseases–Myocardial infarction	MED21	12	27175455-27183606	0.018711	1
Intestinal infectious diseases–Myocardial infarction	C12orf71	12	27233990-27235455	-0.43014	1
Intestinal infectious diseases–Myocardial infarction	STK38L	12	27397078-27478892	-0.40356	1
Intestinal infectious diseases–Myocardial infarction	ARNTL2	12	27485787-27578746	-0.36938	1
Intestinal infectious diseases–Myocardial infarction	SMCO2	12	27619743-27655118	1.2522	1
Intestinal infectious diseases–Myocardial infarction	PPFIBP1	12	27677045-27848497	-0.26679	1
Intestinal infectious diseases–Myocardial infarction	REP15	12	27849428-27850566	0.60085	1
Intestinal infectious diseases–Myocardial infarction	MRPS35	12	27863706-27909237	0.80829	1
Intestinal infectious diseases–Myocardial infarction	MANSC4	12	27915599-27924209	1.2626	1
Intestinal infectious diseases–Myocardial infarction	KLHL42	12	27933187-27955973	1.8212	1
Intestinal infectious diseases–Myocardial infarction	PTHLH	12	28111017-28125664	1.4724	1
Intestinal infectious diseases–Myocardial infarction	CCDC91	12	28343360-28703099	1.4004	1
Intestinal infectious diseases–Myocardial infarction	FKBP4	12	2904108-2914589	-0.06717	1
Intestinal infectious diseases–Myocardial infarction	ITFG2	12	2921716-2934237	0.2662	1
Intestinal infectious diseases–Myocardial infarction	FAR2	12	29301936-29488549	0.74661	1
Intestinal infectious diseases–Myocardial infarction	NRIP2	12	2934514-2944372	0.28532	1
Intestinal infectious diseases–Myocardial infarction	ERGIC2	12	29493579-29534143	1.1265	1
Intestinal infectious diseases–Myocardial infarction	LOC101929469	12	2957293-2965317	0.018857	1
Intestinal infectious diseases–Myocardial infarction	OVCH1	12	29580489-29650619	-0.049485	1
Intestinal infectious diseases–Myocardial infarction	TMTC1	12	29653746-29937692	1.3492	1
Intestinal infectious diseases–Myocardial infarction	FOXM1	12	2966846-2986321	0.02203	1
Intestinal infectious diseases–Myocardial infarction	RHNO1	12	2985424-2998691	0.092323	1
Intestinal infectious diseases–Myocardial infarction	SLC6A12	12	299243-323740	-1.4655	1
Intestinal infectious diseases–Myocardial infarction	TULP3	12	3000033-3050306	1.3995	1
Intestinal infectious diseases–Myocardial infarction	TEAD4	12	3068478-3149842	1.5289	1
Intestinal infectious diseases–Myocardial infarction	IPO8	12	30781915-30848929	0.64783	1
Intestinal infectious diseases–Myocardial infarction	CAPRIN2	12	30862486-30907448	-0.19594	1
Intestinal infectious diseases–Myocardial infarction	TSPAN11	12	31079536-31149537	0.72355	1
Intestinal infectious diseases–Myocardial infarction	DDX11	12	31226779-31257733	-0.18863	1
Intestinal infectious diseases–Myocardial infarction	OVOS2	12	31264586-31359088	0.51445	1
Intestinal infectious diseases–Myocardial infarction	FAM60A	12	31433356-31479159	1.1093	1
Intestinal infectious diseases–Myocardial infarction	DENND5B	12	31535157-31743952	0.43168	1
Intestinal infectious diseases–Myocardial infarction	METTL20	12	31800094-31822016	1.9654	1
Intestinal infectious diseases–Myocardial infarction	AMN1	12	31824071-31882108	1.15	1
Intestinal infectious diseases–Myocardial infarction	TSPAN9	12	3186521-3395730	1.8608	1
Intestinal infectious diseases–Myocardial infarction	H3F3C	12	31944119-31945175	0.73485	1
Intestinal infectious diseases–Myocardial infarction	KIAA1551	12	32112353-32146041	1.6367	1
Intestinal infectious diseases–Myocardial infarction	BICD1	12	32259713-32536567	-0.44263	1
Intestinal infectious diseases–Myocardial infarction	FGD4	12	32552518-32798984	0.33855	1
Intestinal infectious diseases–Myocardial infarction	DNM1L	12	32832134-32898584	1.2065	1
Intestinal infectious diseases–Myocardial infarction	YARS2	12	32878195-32908895	1.1052	1
Intestinal infectious diseases–Myocardial infarction	PKP2	12	32943680-33049780	-0.15222	1
Intestinal infectious diseases–Myocardial infarction	SLC6A13	12	329787-372039	0.09389	1
Intestinal infectious diseases–Myocardial infarction	SYT10	12	33528348-33592754	2.1936	1
Intestinal infectious diseases–Myocardial infarction	ALG10	12	34175216-34181237	0.48237	1
Intestinal infectious diseases–Myocardial infarction	PRMT8	12	3490515-3703139	1.3128	1
Intestinal infectious diseases–Myocardial infarction	CRACR2A	12	3722122-3862366	-0.13314	1
Intestinal infectious diseases–Myocardial infarction	ALG10B	12	38710557-38723528	1.5976	1
Intestinal infectious diseases–Myocardial infarction	KDM5A	12	389223-498620	1.7298	1
Intestinal infectious diseases–Myocardial infarction	CPNE8	12	39046002-39300395	0.83885	1
Intestinal infectious diseases–Myocardial infarction	PARP11	12	3907410-3982608	0.47813	1
Intestinal infectious diseases–Myocardial infarction	KIF21A	12	39687030-39837192	0.6701	1
Intestinal infectious diseases–Myocardial infarction	ABCD2	12	39945022-40013843	-0.1931	1
Intestinal infectious diseases–Myocardial infarction	C12orf40	12	40019972-40115716	2.5497	1
Intestinal infectious diseases–Myocardial infarction	SLC2A13	12	40148823-40499847	0.53853	1
Intestinal infectious diseases–Myocardial infarction	LRRK2	12	40618813-40763087	-0.1824	1
Intestinal infectious diseases–Myocardial infarction	MUC19	12	40791677-40964632	0.81584	1
Intestinal infectious diseases–Myocardial infarction	CNTN1	12	41086244-41466214	0.54486	1
Intestinal infectious diseases–Myocardial infarction	PDZRN4	12	41582250-41968392	0.6835	1
Intestinal infectious diseases–Myocardial infarction	GXYLT1	12	42475647-42538673	1.3637	1
Intestinal infectious diseases–Myocardial infarction	YAF2	12	42550906-42632154	1.1398	1
Intestinal infectious diseases–Myocardial infarction	ZCRB1	12	42705888-42719932	0.22202	1
Intestinal infectious diseases–Myocardial infarction	PPHLN1	12	42719947-42842422	0.86588	1
Intestinal infectious diseases–Myocardial infarction	PRICKLE1	12	42852140-42983572	0.53605	1
Intestinal infectious diseases–Myocardial infarction	ADAMTS20	12	43748012-43945724	2.2614	1
Intestinal infectious diseases–Myocardial infarction	CCND2	12	4382901-4414522	0.29046	1
Intestinal infectious diseases–Myocardial infarction	PUS7L	12	44121828-44152620	1.5959	1
Intestinal infectious diseases–Myocardial infarction	IRAK4	12	44152747-44183346	1.2896	1
Intestinal infectious diseases–Myocardial infarction	TWF1	12	44187526-44200178	1.0399	1
Intestinal infectious diseases–Myocardial infarction	TMEM117	12	44229853-44783543	0.60126	1
Intestinal infectious diseases–Myocardial infarction	TIGAR	12	4430359-4469194	0.39243	1
Intestinal infectious diseases–Myocardial infarction	FGF23	12	4477393-4488894	0.025859	1
Intestinal infectious diseases–Myocardial infarction	NELL2	12	44902058-45307711	1.6663	1
Intestinal infectious diseases–Myocardial infarction	DBX2	12	45408539-45444882	0.97823	1
Intestinal infectious diseases–Myocardial infarction	FGF6	12	4543308-4554780	0.51637	1
Intestinal infectious diseases–Myocardial infarction	ANO6	12	45609770-45834187	0.34272	1
Intestinal infectious diseases–Myocardial infarction	C12orf4	12	4596899-4647674	1.6472	1
Intestinal infectious diseases–Myocardial infarction	ARID2	12	46123494-46301820	1.186	1
Intestinal infectious diseases–Myocardial infarction	SCAF11	12	46312914-46385898	1.782	1
Intestinal infectious diseases–Myocardial infarction	RAD51AP1	12	4647940-4669213	0.53701	1
Intestinal infectious diseases–Myocardial infarction	SLC38A1	12	46576838-46663208	1.2347	1
Intestinal infectious diseases–Myocardial infarction	DYRK4	12	4671375-4723041	-0.17046	1
Intestinal infectious diseases–Myocardial infarction	SLC38A2	12	46751971-46766645	0.76682	1
Intestinal infectious diseases–Myocardial infarction	SLC38A4	12	47158544-47226205	1.4733	1
Intestinal infectious diseases–Myocardial infarction	AKAP3	12	4723837-4758213	0.20824	1
Intestinal infectious diseases–Myocardial infarction	AMIGO2	12	47469490-47473734	1.8536	1
Intestinal infectious diseases–Myocardial infarction	PCED1B	12	47473386-47630446	0.71283	1
Intestinal infectious diseases–Myocardial infarction	NDUFA9	12	4758264-4796720	0.11377	1
Intestinal infectious diseases–Myocardial infarction	RPAP3	12	48055715-48099844	0.22576	1
Intestinal infectious diseases–Myocardial infarction	ENDOU	12	48103517-48119355	0.72838	1
Intestinal infectious diseases–Myocardial infarction	RAPGEF3	12	48128453-48164846	1.4296	1
Intestinal infectious diseases–Myocardial infarction	SLC48A1	12	48152426-48176536	1.1989	1
Intestinal infectious diseases–Myocardial infarction	HDAC7	12	48176505-48213763	2.0909	1
Intestinal infectious diseases–Myocardial infarction	VDR	12	48235320-48298814	0.28776	1
Intestinal infectious diseases–Myocardial infarction	GALNT8	12	4829752-4881892	1.2214	1
Intestinal infectious diseases–Myocardial infarction	TMEM106C	12	48357330-48362661	0.7086	1
Intestinal infectious diseases–Myocardial infarction	COL2A1	12	48366748-48398285	1.3932	1
Intestinal infectious diseases–Myocardial infarction	SENP1	12	48436681-48500091	2.0973	1
Intestinal infectious diseases–Myocardial infarction	PFKM	12	48499656-48540187	2.1898	1
Intestinal infectious diseases–Myocardial infarction	ASB8	12	48541572-48551377	1.7408	1
Intestinal infectious diseases–Myocardial infarction	CCDC184	12	48577366-48579709	0.089615	1
Intestinal infectious diseases–Myocardial infarction	OR10AD1	12	48595620-48599103	1.4706	1
Intestinal infectious diseases–Myocardial infarction	H1FNT	12	48722763-48724062	3.5262	1
Intestinal infectious diseases–Myocardial infarction	ZNF641	12	48729065-48745029	1.8585	1
Intestinal infectious diseases–Myocardial infarction	ANP32D	12	48866448-48866843	0.66477	1
Intestinal infectious diseases–Myocardial infarction	C12orf54	12	48876283-48890297	-0.17791	1
Intestinal infectious diseases–Myocardial infarction	OR8S1	12	48919415-48921886	1.3557	1
Intestinal infectious diseases–Myocardial infarction	LALBA	12	48961467-48963829	0.22234	1
Intestinal infectious diseases–Myocardial infarction	KANSL2	12	49046994-49076035	-0.57221	1
Intestinal infectious diseases–Myocardial infarction	CCNT1	12	49082241-49110781	-0.28182	1
Intestinal infectious diseases–Myocardial infarction	ADCY6	12	49159975-49182820	3.7549	1
Intestinal infectious diseases–Myocardial infarction	KCNA6	12	4918342-4961093	-0.81579	1
Intestinal infectious diseases–Myocardial infarction	CACNB3	12	49208215-49222726	1.1797	1
Intestinal infectious diseases–Myocardial infarction	DDX23	12	49223539-49245957	1.2257	1
Intestinal infectious diseases–Myocardial infarction	RND1	12	49250916-49259653	2.1472	1
Intestinal infectious diseases–Myocardial infarction	CCDC65	12	49297893-49325696	1.2492	1
Intestinal infectious diseases–Myocardial infarction	FKBP11	12	49315742-49319330	-0.59187	1
Intestinal infectious diseases–Myocardial infarction	ARF3	12	49329987-49351309	1.4071	1
Intestinal infectious diseases–Myocardial infarction	WNT10B	12	49359123-49365641	1.1337	1
Intestinal infectious diseases–Myocardial infarction	DDN	12	49388933-49393088	1.7708	1
Intestinal infectious diseases–Myocardial infarction	PRKAG1	12	49396055-49413012	1.5967	1
Intestinal infectious diseases–Myocardial infarction	KMT2D	12	49412758-49453935	1.4014	1
Intestinal infectious diseases–Myocardial infarction	DHH	12	49483204-49488602	1.318	1
Intestinal infectious diseases–Myocardial infarction	LMBR1L	12	49490334-49504683	0.95345	1
Intestinal infectious diseases–Myocardial infarction	TUBA1B	12	49521565-49525304	0.46916	1
Intestinal infectious diseases–Myocardial infarction	TUBA1A	12	49578578-49583107	1.004	1
Intestinal infectious diseases–Myocardial infarction	TUBA1C	12	49621715-49667117	1.5895	1
Intestinal infectious diseases–Myocardial infarction	PRPH	12	49688796-49692481	0.79574	1
Intestinal infectious diseases–Myocardial infarction	TROAP	12	49716971-49725514	-0.74089	1
Intestinal infectious diseases–Myocardial infarction	C1QL4	12	49726200-49730971	-0.09489	1
Intestinal infectious diseases–Myocardial infarction	DNAJC22	12	49740721-49747467	0.1523	1
Intestinal infectious diseases–Myocardial infarction	SPATS2	12	49760688-49921208	1.8256	1
Intestinal infectious diseases–Myocardial infarction	CCDC77	12	498516-551811	1.68	1
Intestinal infectious diseases–Myocardial infarction	KCNH3	12	49932834-49952091	1.7692	1
Intestinal infectious diseases–Myocardial infarction	MCRS1	12	49952077-49961928	1.1786	1
Intestinal infectious diseases–Myocardial infarction	FAM186B	12	49976658-49999433	1.7867	1
Intestinal infectious diseases–Myocardial infarction	PRPF40B	12	50017197-50038452	0.75769	1
Intestinal infectious diseases–Myocardial infarction	FMNL3	12	50031724-50101197	1.0038	1
Intestinal infectious diseases–Myocardial infarction	TMBIM6	12	50135293-50158717	1.2564	1
Intestinal infectious diseases–Myocardial infarction	NCKAP5L	12	50184929-50222208	0.93027	1
Intestinal infectious diseases–Myocardial infarction	KCNA1	12	5019073-5027422	0.12166	1
Intestinal infectious diseases–Myocardial infarction	BCDIN3D	12	50229826-50236912	-0.41454	1
Intestinal infectious diseases–Myocardial infarction	FAIM2	12	50260679-50297760	-0.15296	1
Intestinal infectious diseases–Myocardial infarction	AQP2	12	50344524-50352664	-0.18702	1
Intestinal infectious diseases–Myocardial infarction	AQP5	12	50355279-50359465	0.36887	1
Intestinal infectious diseases–Myocardial infarction	AQP6	12	50360874-50370922	0.51914	1
Intestinal infectious diseases–Myocardial infarction	RACGAP1	12	50382945-50425586	0.1269	1
Intestinal infectious diseases–Myocardial infarction	ASIC1	12	50451420-50477405	-0.42082	1
Intestinal infectious diseases–Myocardial infarction	SMARCD1	12	50478760-50494494	-0.34469	1
Intestinal infectious diseases–Myocardial infarction	GPD1	12	50497602-50505103	0.057909	1
Intestinal infectious diseases–Myocardial infarction	COX14	12	50503418-50514240	-0.42372	1
Intestinal infectious diseases–Myocardial infarction	CERS5	12	50523581-50561154	0.3266	1
Intestinal infectious diseases–Myocardial infarction	LIMA1	12	50569563-50677353	-0.13147	1
Intestinal infectious diseases–Myocardial infarction	FAM186A	12	50721095-50790405	0.19608	1
Intestinal infectious diseases–Myocardial infarction	LARP4	12	50794592-50873788	-0.17174	1
Intestinal infectious diseases–Myocardial infarction	DIP2B	12	50898768-51142450	1.6884	1
Intestinal infectious diseases–Myocardial infarction	ATF1	12	51157789-51214943	2.5224	1
Intestinal infectious diseases–Myocardial infarction	TMPRSS12	12	51236701-51281667	0.87183	1
Intestinal infectious diseases–Myocardial infarction	METTL7A	12	51317780-51326300	2.1149	1
Intestinal infectious diseases–Myocardial infarction	HIGD1C	12	51346200-51364668	1.9298	1
Intestinal infectious diseases–Myocardial infarction	SLC11A2	12	51373566-51422118	1.1606	1
Intestinal infectious diseases–Myocardial infarction	LETMD1	12	51442082-51454207	2.1471	1
Intestinal infectious diseases–Myocardial infarction	CSRNP2	12	51454988-51477454	1.3294	1
Intestinal infectious diseases–Myocardial infarction	TFCP2	12	51487539-51566926	1.5249	1
Intestinal infectious diseases–Myocardial infarction	KCNA5	12	5153085-5155954	1.43	1
Intestinal infectious diseases–Myocardial infarction	POU6F1	12	51580719-51611477	-1.1716	1
Intestinal infectious diseases–Myocardial infarction	DAZAP2	12	51632508-51640501	0.63526	1
Intestinal infectious diseases–Myocardial infarction	SMAGP	12	51639133-51664202	0.0045005	1
Intestinal infectious diseases–Myocardial infarction	BIN2	12	51674822-51718446	0.22647	1
Intestinal infectious diseases–Myocardial infarction	CELA1	12	51722227-51740463	-0.26993	1
Intestinal infectious diseases–Myocardial infarction	GALNT6	12	51745654-51785739	0.86636	1
Intestinal infectious diseases–Myocardial infarction	SLC4A8	12	51785101-51909547	1.573	1
Intestinal infectious diseases–Myocardial infarction	SCN8A	12	51984050-52206648	-0.17835	1
Intestinal infectious diseases–Myocardial infarction	FIGNL2	12	52211676-52242364	1.107	1
Intestinal infectious diseases–Myocardial infarction	ANKRD33	12	52281745-52285505	-0.83029	1
Intestinal infectious diseases–Myocardial infarction	ACVRL1	12	52300657-52317145	1.0116	1
Intestinal infectious diseases–Myocardial infarction	ACVR1B	12	52345451-52390863	1.8646	1
Intestinal infectious diseases–Myocardial infarction	GRASP	12	52400729-52409673	-0.15989	1
Intestinal infectious diseases–Myocardial infarction	NR4A1	12	52416616-52453291	0.14641	1
Intestinal infectious diseases–Myocardial infarction	ATG101	12	52463758-52471279	1.2259	1
Intestinal infectious diseases–Myocardial infarction	KRT80	12	52562780-52585798	0.65283	1
Intestinal infectious diseases–Myocardial infarction	C12orf80	12	52599365-52604639	0.9754	1
Intestinal infectious diseases–Myocardial infarction	KRT7	12	52626954-52642709	0.67849	1
Intestinal infectious diseases–Myocardial infarction	KRT86	12	52642892-52702947	1.8401	1
Intestinal infectious diseases–Myocardial infarction	KRT81	12	52679697-52685299	0.27891	1
Intestinal infectious diseases–Myocardial infarction	KRT83	12	52708085-52715182	1.7263	1
Intestinal infectious diseases–Myocardial infarction	KRT85	12	52753790-52761309	-0.090656	1
Intestinal infectious diseases–Myocardial infarction	KRT84	12	52771596-52779417	-0.37728	1
Intestinal infectious diseases–Myocardial infarction	KRT82	12	52787735-52800176	0.48066	1
Intestinal infectious diseases–Myocardial infarction	KRT75	12	52817854-52828110	0.18638	1
Intestinal infectious diseases–Myocardial infarction	KRT6B	12	52840435-52845910	-0.012686	1
Intestinal infectious diseases–Myocardial infarction	KRT6C	12	52862300-52867569	0.42269	1
Intestinal infectious diseases–Myocardial infarction	KRT6A	12	52880958-52887181	0.5835	1
Intestinal infectious diseases–Myocardial infarction	KRT5	12	52908359-52914328	0.60178	1
Intestinal infectious diseases–Myocardial infarction	KRT71	12	52937693-52946931	1.4826	1
Intestinal infectious diseases–Myocardial infarction	KRT74	12	52959603-52967609	0.87801	1
Intestinal infectious diseases–Myocardial infarction	KRT72	12	52979373-52995322	0.59325	1
Intestinal infectious diseases–Myocardial infarction	KRT73	12	53001354-53012343	0.75342	1
Intestinal infectious diseases–Myocardial infarction	KRT2	12	53038342-53045959	0.028038	1
Intestinal infectious diseases–Myocardial infarction	KRT1	12	53068520-53074191	0.24397	1
Intestinal infectious diseases–Myocardial infarction	KRT77	12	53083396-53097247	-0.10298	1
Intestinal infectious diseases–Myocardial infarction	KRT76	12	53161939-53171129	0.72705	1
Intestinal infectious diseases–Myocardial infarction	KRT3	12	53183469-53189892	1.0108	1
Intestinal infectious diseases–Myocardial infarction	KRT4	12	53200327-53207900	1.0481	1
Intestinal infectious diseases–Myocardial infarction	KRT79	12	53215231-53228077	0.079698	1
Intestinal infectious diseases–Myocardial infarction	KRT78	12	53231588-53242778	0.93491	1
Intestinal infectious diseases–Myocardial infarction	KRT8	12	53290971-53343650	0.93668	1
Intestinal infectious diseases–Myocardial infarction	KRT18	12	53342655-53346690	1.1164	1
Intestinal infectious diseases–Myocardial infarction	EIF4B	12	53399942-53435993	-0.98073	1
Intestinal infectious diseases–Myocardial infarction	TNS2	12	53440810-53458163	0.498	1
Intestinal infectious diseases–Myocardial infarction	SPRYD3	12	53458100-53473204	1.3075	1
Intestinal infectious diseases–Myocardial infarction	IGFBP6	12	53491436-53496128	0.93016	1
Intestinal infectious diseases–Myocardial infarction	SOAT2	12	53497274-53518323	2.1724	1
Intestinal infectious diseases–Myocardial infarction	CSAD	12	53551447-53575422	2.8489	1
Intestinal infectious diseases–Myocardial infarction	ZNF740	12	53574535-53584654	2.7793	1
Intestinal infectious diseases–Myocardial infarction	ITGB7	12	53585102-53601065	2.8177	1
Intestinal infectious diseases–Myocardial infarction	RARG	12	53604350-53626040	0.46075	1
Intestinal infectious diseases–Myocardial infarction	MFSD5	12	53645035-53648190	0.77396	1
Intestinal infectious diseases–Myocardial infarction	ESPL1	12	53662083-53687427	-0.099219	1
Intestinal infectious diseases–Myocardial infarction	AAAS	12	53701240-53715412	0.028562	1
Intestinal infectious diseases–Myocardial infarction	SP7	12	53720359-53730167	1.7163	1
Intestinal infectious diseases–Myocardial infarction	SP1	12	53773979-53810230	2.0415	1
Intestinal infectious diseases–Myocardial infarction	AMHR2	12	53817594-53825439	1.7479	1
Intestinal infectious diseases–Myocardial infarction	PCBP2	12	53845886-53874946	0.19753	1
Intestinal infectious diseases–Myocardial infarction	MAP3K12	12	53873456-53893444	0.086462	1
Intestinal infectious diseases–Myocardial infarction	TARBP2	12	53893557-53900215	-0.035337	1
Intestinal infectious diseases–Myocardial infarction	NPFF	12	53900472-53901422	0.57242	1
Intestinal infectious diseases–Myocardial infarction	ATF7	12	53901640-54020200	0.79775	1
Intestinal infectious diseases–Myocardial infarction	ATP5G2	12	54058944-54070512	0.70477	1
Intestinal infectious diseases–Myocardial infarction	CALCOCO1	12	54104902-54121307	1.2603	1
Intestinal infectious diseases–Myocardial infarction	HOXC13	12	54332576-54340328	0.65433	1
Intestinal infectious diseases–Myocardial infarction	HOXC12	12	54348714-54350350	0.99332	1
Intestinal infectious diseases–Myocardial infarction	HOXC11	12	54366910-54370203	1.7477	1
Intestinal infectious diseases–Myocardial infarction	HOXC10	12	54374466-54384063	-0.90528	1
Intestinal infectious diseases–Myocardial infarction	HOXC4	12	54388716-54449814	2.739	1
Intestinal infectious diseases–Myocardial infarction	HOXC9	12	54393877-54397121	2.0241	1
Intestinal infectious diseases–Myocardial infarction	HOXC6	12	54410642-54424607	2.5945	1
Intestinal infectious diseases–Myocardial infarction	HOXC5	12	54410642-54429145	2.5191	1
Intestinal infectious diseases–Myocardial infarction	SMUG1	12	54574142-54582778	2.4958	1
Intestinal infectious diseases–Myocardial infarction	CBX5	12	54624730-54673915	0.16909	1
Intestinal infectious diseases–Myocardial infarction	HNRNPA1	12	54674480-54680871	0.70506	1
Intestinal infectious diseases–Myocardial infarction	NFE2	12	54685891-54718869	1.7852	1
Intestinal infectious diseases–Myocardial infarction	COPZ1	12	54718874-54745635	1.6432	1
Intestinal infectious diseases–Myocardial infarction	ZNF385A	12	54762913-54785083	1.6829	1
Intestinal infectious diseases–Myocardial infarction	ITGA5	12	54789045-54813050	-1.018	1
Intestinal infectious diseases–Myocardial infarction	GTSF1	12	54849736-54867386	-0.91087	1
Intestinal infectious diseases–Myocardial infarction	NCKAP1L	12	54891495-54936899	-0.15932	1
Intestinal infectious diseases–Myocardial infarction	PDE1B	12	54943177-54973023	0.19232	1
Intestinal infectious diseases–Myocardial infarction	PPP1R1A	12	54969176-54982451	0.5576	1
Intestinal infectious diseases–Myocardial infarction	DCD	12	55038375-55042277	0.91437	1
Intestinal infectious diseases–Myocardial infarction	MUCL1	12	55248299-55252177	1.78	1
Intestinal infectious diseases–Myocardial infarction	TESPA1	12	55342087-55378965	-0.18647	1
Intestinal infectious diseases–Myocardial infarction	NTF3	12	5541280-5604465	1.9277	1
Intestinal infectious diseases–Myocardial infarction	NEUROD4	12	55413729-55423801	-0.046757	1
Intestinal infectious diseases–Myocardial infarction	OR9K2	12	55523553-55524560	-0.33944	1
Intestinal infectious diseases–Myocardial infarction	OR6C74	12	55641072-55642010	-0.27073	1
Intestinal infectious diseases–Myocardial infarction	OR6C6	12	55688072-55689016	1.6092	1
Intestinal infectious diseases–Myocardial infarction	OR6C1	12	55714384-55715322	1.2798	1
Intestinal infectious diseases–Myocardial infarction	OR6C3	12	55725485-55726420	0.38742	1
Intestinal infectious diseases–Myocardial infarction	OR6C65	12	55794313-55795251	0.34288	1
Intestinal infectious diseases–Myocardial infarction	OR6C76	12	55820038-55820976	1.511	1
Intestinal infectious diseases–Myocardial infarction	OR6C2	12	55845998-55846936	0.39005	1
Intestinal infectious diseases–Myocardial infarction	OR6C70	12	55862984-55863922	0.46407	1
Intestinal infectious diseases–Myocardial infarction	OR6C68	12	55886162-55887100	1.2396	1
Intestinal infectious diseases–Myocardial infarction	OR10P1	12	56030676-56031617	2.1049	1
Intestinal infectious diseases–Myocardial infarction	METTL7B	12	56075330-56078395	0.74953	1
Intestinal infectious diseases–Myocardial infarction	ITGA7	12	56078352-56109821	1.4934	1
Intestinal infectious diseases–Myocardial infarction	BLOC1S1	12	56109818-56113491	-0.3346	1
Intestinal infectious diseases–Myocardial infarction	RDH5	12	56114151-56118526	-1.6612	1
Intestinal infectious diseases–Myocardial infarction	CD63	12	56119227-56123457	0.96202	1
Intestinal infectious diseases–Myocardial infarction	GDF11	12	56137064-56146665	-0.24971	1
Intestinal infectious diseases–Myocardial infarction	SARNP	12	56146247-56211540	-0.28198	1
Intestinal infectious diseases–Myocardial infarction	DNAJC14	12	56214744-56224337	0.50257	1
Intestinal infectious diseases–Myocardial infarction	MMP19	12	56229214-56236767	0.69798	1
Intestinal infectious diseases–Myocardial infarction	WIBG	12	56295197-56321697	1.2967	1
Intestinal infectious diseases–Myocardial infarction	DGKA	12	56324946-56347811	1.178	1
Intestinal infectious diseases–Myocardial infarction	PMEL	12	56347889-56360523	0.7718	1
Intestinal infectious diseases–Myocardial infarction	CDK2	12	56360556-56366573	1.1004	1
Intestinal infectious diseases–Myocardial infarction	RAB5B	12	56367697-56390467	-0.016947	1
Intestinal infectious diseases–Myocardial infarction	SUOX	12	56391043-56399309	0.6943	1
Intestinal infectious diseases–Myocardial infarction	IKZF4	12	56401268-56432219	-0.48633	1
Intestinal infectious diseases–Myocardial infarction	ERBB3	12	56473809-56497291	-0.078077	1
Intestinal infectious diseases–Myocardial infarction	PA2G4	12	56498103-56507694	0.59726	1
Intestinal infectious diseases–Myocardial infarction	RPL41	12	56510374-56511616	0.91668	1
Intestinal infectious diseases–Myocardial infarction	ZC3H10	12	56512030-56517143	1.3087	1
Intestinal infectious diseases–Myocardial infarction	ESYT1	12	56521985-56547259	0.20813	1
Intestinal infectious diseases–Myocardial infarction	MYL6	12	56552045-56555366	0.82993	1
Intestinal infectious diseases–Myocardial infarction	SMARCC2	12	56555636-56583351	0.21206	1
Intestinal infectious diseases–Myocardial infarction	RNF41	12	56596288-56615753	0.76958	1
Intestinal infectious diseases–Myocardial infarction	NABP2	12	56615813-56623638	1.3477	1
Intestinal infectious diseases–Myocardial infarction	SLC39A5	12	56623820-56631630	-1.626	1
Intestinal infectious diseases–Myocardial infarction	ANKRD52	12	56631591-56652143	-0.34243	1
Intestinal infectious diseases–Myocardial infarction	COQ10A	12	56660642-56664750	1.7679	1
Intestinal infectious diseases–Myocardial infarction	CS	12	56665483-56694175	-0.14476	1
Intestinal infectious diseases–Myocardial infarction	PAN2	12	56710007-56727837	-0.39594	1
Intestinal infectious diseases–Myocardial infarction	ANO2	12	5671817-6055398	1.8851	1
Intestinal infectious diseases–Myocardial infarction	IL23A	12	56732663-56734194	-1.3499	1
Intestinal infectious diseases–Myocardial infarction	STAT2	12	56735381-56754058	-1.7634	1
Intestinal infectious diseases–Myocardial infarction	TIMELESS	12	56810157-56843200	-0.41849	1
Intestinal infectious diseases–Myocardial infarction	MIP	12	56843286-56848435	0.51904	1
Intestinal infectious diseases–Myocardial infarction	GLS2	12	56864728-56882198	1.5482	1
Intestinal infectious diseases–Myocardial infarction	RBMS2	12	56915607-56994859	0.60122	1
Intestinal infectious diseases–Myocardial infarction	B4GALNT3	12	569543-671503	1.8147	1
Intestinal infectious diseases–Myocardial infarction	BAZ2A	12	56989380-57030600	0.69793	1
Intestinal infectious diseases–Myocardial infarction	ATP5B	12	57031959-57039852	0.81686	1
Intestinal infectious diseases–Myocardial infarction	PTGES3	12	57057125-57082138	1.0348	1
Intestinal infectious diseases–Myocardial infarction	NACA	12	57106211-57119326	0.36594	1
Intestinal infectious diseases–Myocardial infarction	PRIM1	12	57125364-57146146	0.089038	1
Intestinal infectious diseases–Myocardial infarction	HSD17B6	12	57146237-57181574	1.53	1
Intestinal infectious diseases–Myocardial infarction	SDR9C7	12	57316938-57328189	0.44308	1
Intestinal infectious diseases–Myocardial infarction	RDH16	12	57345215-57353158	0.92974	1
Intestinal infectious diseases–Myocardial infarction	GPR182	12	57388355-57390469	-0.74176	1
Intestinal infectious diseases–Myocardial infarction	ZBTB39	12	57392617-57400297	0.32214	1
Intestinal infectious diseases–Myocardial infarction	TAC3	12	57403781-57410344	-1.5579	1
Intestinal infectious diseases–Myocardial infarction	MYO1A	12	57422301-57444549	0.97435	1
Intestinal infectious diseases–Myocardial infarction	TMEM194A	12	57449426-57472574	1.0489	1
Intestinal infectious diseases–Myocardial infarction	NAB2	12	57482677-57489259	1.724	1
Intestinal infectious diseases–Myocardial infarction	STAT6	12	57489187-57505196	3.2801	1
Intestinal infectious diseases–Myocardial infarction	NXPH4	12	57610578-57620232	1.068	1
Intestinal infectious diseases–Myocardial infarction	SHMT2	12	57623356-57628718	0.37112	1
Intestinal infectious diseases–Myocardial infarction	STAC3	12	57637241-57644971	0.2762	1
Intestinal infectious diseases–Myocardial infarction	R3HDM2	12	57647547-57824782	1.1031	1
Intestinal infectious diseases–Myocardial infarction	INHBC	12	57828543-57844609	0.93326	1
Intestinal infectious diseases–Myocardial infarction	INHBE	12	57849096-57851791	-0.13988	1
Intestinal infectious diseases–Myocardial infarction	GLI1	12	57853918-57866051	0.41902	1
Intestinal infectious diseases–Myocardial infarction	ARHGAP9	12	57866038-57882756	0.40408	1
Intestinal infectious diseases–Myocardial infarction	MARS	12	57881736-57910438	-0.21102	1
Intestinal infectious diseases–Myocardial infarction	DDIT3	12	57910371-57914300	0.13348	1
Intestinal infectious diseases–Myocardial infarction	MBD6	12	57915463-57923931	-0.1119	1
Intestinal infectious diseases–Myocardial infarction	DCTN2	12	57923833-57941114	0.19206	1
Intestinal infectious diseases–Myocardial infarction	KIF5A	12	57943812-57980416	0.18827	1
Intestinal infectious diseases–Myocardial infarction	PIP4K2C	12	57984942-57997211	1.9365	1
Intestinal infectious diseases–Myocardial infarction	DTX3	12	57998110-58003585	1.7213	1
Intestinal infectious diseases–Myocardial infarction	ARHGEF25	12	58003963-58011028	2.7313	1
Intestinal infectious diseases–Myocardial infarction	SLC26A10	12	58013693-58019934	1.4829	1
Intestinal infectious diseases–Myocardial infarction	B4GALNT1	12	58019678-58027022	0.61765	1
Intestinal infectious diseases–Myocardial infarction	OS9	12	58087738-58115340	1.4503	1
Intestinal infectious diseases–Myocardial infarction	AGAP2	12	58117544-58135984	1.6246	1
Intestinal infectious diseases–Myocardial infarction	CDK4	12	58141510-58146304	1.4706	1
Intestinal infectious diseases–Myocardial infarction	MARCH9	12	58148881-58154193	1.0086	1
Intestinal infectious diseases–Myocardial infarction	CYP27B1	12	58156117-58160976	0.24469	1
Intestinal infectious diseases–Myocardial infarction	METTL1	12	58162254-58165914	0.90877	1
Intestinal infectious diseases–Myocardial infarction	METTL21B	12	58166383-58176324	0.86647	1
Intestinal infectious diseases–Myocardial infarction	TSFM	12	58176528-58196639	0.9696	1
Intestinal infectious diseases–Myocardial infarction	AVIL	12	58190415-58210193	1.0748	1
Intestinal infectious diseases–Myocardial infarction	CTDSP2	12	58213710-58240747	0.53319	1
Intestinal infectious diseases–Myocardial infarction	XRCC6BP1	12	58335324-58351052	0.76883	1
Intestinal infectious diseases–Myocardial infarction	LRIG3	12	59265937-59314319	1.3613	1
Intestinal infectious diseases–Myocardial infarction	SLC16A7	12	59989821-60183636	0.9087	1
Intestinal infectious diseases–Myocardial infarction	VWF	12	6058040-6233836	1.3002	1
Intestinal infectious diseases–Myocardial infarction	FAM19A2	12	62102029-62586620	0.046682	1
Intestinal infectious diseases–Myocardial infarction	USP15	12	62654121-62803501	0.17131	1
Intestinal infectious diseases–Myocardial infarction	MON2	12	62860597-62991363	0.27053	1
Intestinal infectious diseases–Myocardial infarction	PPM1H	12	63037762-63328665	-0.34552	1
Intestinal infectious diseases–Myocardial infarction	CD9	12	6309482-6347437	0.71344	1
Intestinal infectious diseases–Myocardial infarction	AVPR1A	12	63536539-63547971	3.3874	1
Intestinal infectious diseases–Myocardial infarction	DPY19L2	12	63952693-64062354	-0.51944	1
Intestinal infectious diseases–Myocardial infarction	TMEM5	12	64173583-64203338	1.788	1
Intestinal infectious diseases–Myocardial infarction	PLEKHG6	12	6419602-6437672	0.65697	1
Intestinal infectious diseases–Myocardial infarction	SRGAP1	12	64238276-64541643	0.85988	1
Intestinal infectious diseases–Myocardial infarction	TNFRSF1A	12	6437923-6451283	1.1533	1
Intestinal infectious diseases–Myocardial infarction	SCNN1A	12	6456009-6486896	1.2049	1
Intestinal infectious diseases–Myocardial infarction	C12orf66	12	64580098-64616076	1.4371	1
Intestinal infectious diseases–Myocardial infarction	C12orf56	12	64660763-64784345	1.5527	1
Intestinal infectious diseases–Myocardial infarction	XPOT	12	64798153-64842464	0.84313	1
Intestinal infectious diseases–Myocardial infarction	LTBR	12	6484534-6500737	0.73701	1
Intestinal infectious diseases–Myocardial infarction	TBK1	12	64845840-64895899	0.46672	1
Intestinal infectious diseases–Myocardial infarction	RASSF3	12	65004293-65091347	0.93192	1
Intestinal infectious diseases–Myocardial infarction	GNS	12	65107222-65153226	-0.19618	1
Intestinal infectious diseases–Myocardial infarction	TBC1D30	12	65218352-65274802	0.31615	1
Intestinal infectious diseases–Myocardial infarction	WIF1	12	65444404-65515346	0.078265	1
Intestinal infectious diseases–Myocardial infarction	CD27	12	6554051-6560884	-0.7131	1
Intestinal infectious diseases–Myocardial infarction	LEMD3	12	65563351-65642141	0.14368	1
Intestinal infectious diseases–Myocardial infarction	TAPBPL	12	6561177-6571488	1.8131	1
Intestinal infectious diseases–Myocardial infarction	MSRB3	12	65672423-65860687	2.2997	1
Intestinal infectious diseases–Myocardial infarction	VAMP1	12	6571403-6579843	1.9598	1
Intestinal infectious diseases–Myocardial infarction	MRPL51	12	6601316-6602471	2.2512	1
Intestinal infectious diseases–Myocardial infarction	NCAPD2	12	6602547-6641132	2.5651	1
Intestinal infectious diseases–Myocardial infarction	HMGA2	12	66218240-66360071	2.1435	1
Intestinal infectious diseases–Myocardial infarction	LOC100129940	12	66253782-66275821	1.6895	1
Intestinal infectious diseases–Myocardial infarction	GAPDH	12	6643585-6647537	-0.048876	1
Intestinal infectious diseases–Myocardial infarction	IFFO1	12	6648694-6665249	0.21479	1
Intestinal infectious diseases–Myocardial infarction	LLPH	12	66516849-66524533	-0.075543	1
Intestinal infectious diseases–Myocardial infarction	TMBIM4	12	66530717-66563808	0.15923	1
Intestinal infectious diseases–Myocardial infarction	IRAK3	12	66582978-66648402	-0.011104	1
Intestinal infectious diseases–Myocardial infarction	NOP2	12	6666036-6677498	3.328	1
Intestinal infectious diseases–Myocardial infarction	HELB	12	66696335-66737423	0.83848	1
Intestinal infectious diseases–Myocardial infarction	GRIP1	12	66741178-67463014	0.5697	1
Intestinal infectious diseases–Myocardial infarction	CHD4	12	6679248-6716551	2.6912	1
Intestinal infectious diseases–Myocardial infarction	LPAR5	12	6728001-6745297	1.6507	1
Intestinal infectious diseases–Myocardial infarction	NINJ2	12	673462-772755	-0.074952	1
Intestinal infectious diseases–Myocardial infarction	ACRBP	12	6747241-6756594	1.4773	1
Intestinal infectious diseases–Myocardial infarction	ING4	12	6759704-6772311	-0.10789	1
Intestinal infectious diseases–Myocardial infarction	CAND1	12	67663061-67708388	0.5726	1
Intestinal infectious diseases–Myocardial infarction	ZNF384	12	6775643-6798738	1.116	1
Intestinal infectious diseases–Myocardial infarction	DYRK2	12	68042512-68056444	0.28905	1
Intestinal infectious diseases–Myocardial infarction	COPS7A	12	6833150-6841041	1.1822	1
Intestinal infectious diseases–Myocardial infarction	IFNG	12	68548550-68553521	-0.20219	1
Intestinal infectious diseases–Myocardial infarction	MLF2	12	6857158-6862721	2.5855	1
Intestinal infectious diseases–Myocardial infarction	IL26	12	68595129-68619571	1.1456	1
Intestinal infectious diseases–Myocardial infarction	IL22	12	68642025-68647379	0.70081	1
Intestinal infectious diseases–Myocardial infarction	MDM1	12	68688346-68726161	1.6924	1
Intestinal infectious diseases–Myocardial infarction	PTMS	12	6875255-6880118	2.2066	1
Intestinal infectious diseases–Myocardial infarction	LAG3	12	6881670-6887621	-1.035	1
Intestinal infectious diseases–Myocardial infarction	CD4	12	6898638-6929976	1.5374	1
Intestinal infectious diseases–Myocardial infarction	RAP1B	12	69004619-69054385	1.3461	1
Intestinal infectious diseases–Myocardial infarction	NUP107	12	69080731-69136473	1.2988	1
Intestinal infectious diseases–Myocardial infarction	SLC35E3	12	69139910-69159853	0.90649	1
Intestinal infectious diseases–Myocardial infarction	MDM2	12	69201952-69239324	-0.53726	1
Intestinal infectious diseases–Myocardial infarction	CPM	12	69244955-69357020	0.66948	1
Intestinal infectious diseases–Myocardial infarction	GPR162	12	6930963-6936583	0.58823	1
Intestinal infectious diseases–Myocardial infarction	P3H3	12	6937572-6949018	1.2846	1
Intestinal infectious diseases–Myocardial infarction	GNB3	12	6949375-6956564	0.29919	1
Intestinal infectious diseases–Myocardial infarction	USP5	12	6961285-6975796	1.4069	1
Intestinal infectious diseases–Myocardial infarction	CPSF6	12	69633317-69668138	1.4686	1
Intestinal infectious diseases–Myocardial infarction	LYZ	12	69742134-69748013	1.8319	1
Intestinal infectious diseases–Myocardial infarction	YEATS4	12	69753490-69784576	1.6481	1
Intestinal infectious diseases–Myocardial infarction	TPI1	12	6976288-6980110	0.21821	1
Intestinal infectious diseases–Myocardial infarction	FRS2	12	69864129-69973573	0.30951	1
Intestinal infectious diseases–Myocardial infarction	CCT2	12	69979206-70010595	1.5193	1
Intestinal infectious diseases–Myocardial infarction	LRRC10	12	70002344-70004942	1.5355	1
Intestinal infectious diseases–Myocardial infarction	BEST3	12	70037334-70093196	-0.025371	1
Intestinal infectious diseases–Myocardial infarction	RAB3IP	12	70132466-70216984	1.453	1
Intestinal infectious diseases–Myocardial infarction	LRRC23	12	7013897-7023406	0.30829	1
Intestinal infectious diseases–Myocardial infarction	MYRFL	12	70274016-70352502	-0.088055	1
Intestinal infectious diseases–Myocardial infarction	ATN1	12	7033626-7051484	0.36074	1
Intestinal infectious diseases–Myocardial infarction	C12orf57	12	7052146-7055165	0.74837	1
Intestinal infectious diseases–Myocardial infarction	PTPN6	12	7055740-7070479	1.7881	1
Intestinal infectious diseases–Myocardial infarction	CNOT2	12	70636774-70748773	-0.18212	1
Intestinal infectious diseases–Myocardial infarction	PHB2	12	7074515-7079981	1.7523	1
Intestinal infectious diseases–Myocardial infarction	KCNMB4	12	70760062-70828072	-1.0233	1
Intestinal infectious diseases–Myocardial infarction	EMG1	12	7079944-7085165	2.1725	1
Intestinal infectious diseases–Myocardial infarction	LPCAT3	12	7085347-7125842	3.1293	1
Intestinal infectious diseases–Myocardial infarction	PTPRB	12	70910630-71031220	0.3489	1
Intestinal infectious diseases–Myocardial infarction	PTPRR	12	71031853-71314584	1.0931	1
Intestinal infectious diseases–Myocardial infarction	TSPAN8	12	71518877-71551779	1.1406	1
Intestinal infectious diseases–Myocardial infarction	C1S	12	7167819-7178336	3.4773	1
Intestinal infectious diseases–Myocardial infarction	LGR5	12	71832931-71980090	0.093208	1
Intestinal infectious diseases–Myocardial infarction	ZFC3H1	12	72003379-72057749	-0.46226	1
Intestinal infectious diseases–Myocardial infarction	THAP2	12	72057677-72074428	-1.7242	1
Intestinal infectious diseases–Myocardial infarction	TMEM19	12	72079878-72097840	-0.65179	1
Intestinal infectious diseases–Myocardial infarction	RAB21	12	72148658-72181150	0.91196	1
Intestinal infectious diseases–Myocardial infarction	TBC1D15	12	72233487-72320629	-0.56359	1
Intestinal infectious diseases–Myocardial infarction	TPH2	12	72332626-72426221	-0.47208	1
Intestinal infectious diseases–Myocardial infarction	C1RL	12	7246000-7261869	1.1807	1
Intestinal infectious diseases–Myocardial infarction	TRHDE	12	72666314-73059422	-0.61244	1
Intestinal infectious diseases–Myocardial infarction	RBP5	12	7276280-7281466	1.1905	1
Intestinal infectious diseases–Myocardial infarction	CLSTN3	12	7281681-7311541	1.5212	1
Intestinal infectious diseases–Myocardial infarction	PEX5	12	7341759-7371170	2.2301	1
Intestinal infectious diseases–Myocardial infarction	ACSM4	12	7456928-7480969	-0.8923	1
Intestinal infectious diseases–Myocardial infarction	ATXN7L3B	12	74931551-74935232	0.27454	1
Intestinal infectious diseases–Myocardial infarction	CD163L1	12	7507556-7596778	0.015923	1
Intestinal infectious diseases–Myocardial infarction	KCNC2	12	75433858-75603584	1.243	1
Intestinal infectious diseases–Myocardial infarction	CAPS2	12	75669759-75784681	0.061563	1
Intestinal infectious diseases–Myocardial infarction	GLIPR1L1	12	75727550-75764170	-1.0906	1
Intestinal infectious diseases–Myocardial infarction	GLIPR1L2	12	75784850-75826468	0.18363	1
Intestinal infectious diseases–Myocardial infarction	GLIPR1	12	75874513-75895716	0.50258	1
Intestinal infectious diseases–Myocardial infarction	KRR1	12	75891419-75905418	0.30802	1
Intestinal infectious diseases–Myocardial infarction	CD163	12	7623412-7656414	1.0579	1
Intestinal infectious diseases–Myocardial infarction	PHLDA1	12	76419227-76425556	1.2898	1
Intestinal infectious diseases–Myocardial infarction	NAP1L1	12	76438672-76478738	0.31859	1
Intestinal infectious diseases–Myocardial infarction	BBS10	12	76738266-76742222	0.71025	1
Intestinal infectious diseases–Myocardial infarction	OSBPL8	12	76745577-76953589	0.27304	1
Intestinal infectious diseases–Myocardial infarction	ZDHHC17	12	77157854-77247481	0.7722	1
Intestinal infectious diseases–Myocardial infarction	CSRP2	12	77252495-77272814	0.55639	1
Intestinal infectious diseases–Myocardial infarction	E2F7	12	77415026-77459360	2.5132	1
Intestinal infectious diseases–Myocardial infarction	APOBEC1	12	7801996-7823195	0.39662	1
Intestinal infectious diseases–Myocardial infarction	NAV3	12	78224685-78606790	1.4367	1
Intestinal infectious diseases–Myocardial infarction	GDF3	12	7842381-7848360	1.547	1
Intestinal infectious diseases–Myocardial infarction	DPPA3	12	7864089-7870155	1.228	1
Intestinal infectious diseases–Myocardial infarction	CLEC4C	12	7880235-7902069	0.83963	1
Intestinal infectious diseases–Myocardial infarction	NANOGNB	12	7917812-7926717	0.94769	1
Intestinal infectious diseases–Myocardial infarction	SYT1	12	79257773-79845788	-0.33159	1
Intestinal infectious diseases–Myocardial infarction	NANOG	12	7941995-7948655	-0.39258	1
Intestinal infectious diseases–Myocardial infarction	SLC2A14	12	7965110-8043792	1.3197	1
Intestinal infectious diseases–Myocardial infarction	PAWR	12	79985745-80084877	0.80712	1
Intestinal infectious diseases–Myocardial infarction	PPP1R12A	12	80167343-80329235	0.60254	1
Intestinal infectious diseases–Myocardial infarction	OTOGL	12	80583151-80772870	0.63702	1
Intestinal infectious diseases–Myocardial infarction	SLC2A3	12	8071824-8088895	0.24028	1
Intestinal infectious diseases–Myocardial infarction	PTPRQ	12	80838126-81073968	-0.47984	1
Intestinal infectious diseases–Myocardial infarction	MYF6	12	81101408-81103257	-0.96842	1
Intestinal infectious diseases–Myocardial infarction	MYF5	12	81110708-81113447	-0.52514	1
Intestinal infectious diseases–Myocardial infarction	LIN7A	12	81191171-81331702	1.7603	1
Intestinal infectious diseases–Myocardial infarction	ACSS3	12	81471797-81650538	-0.147	1
Intestinal infectious diseases–Myocardial infarction	PPFIA2	12	81652045-82153109	1.0602	1
Intestinal infectious diseases–Myocardial infarction	FOXJ2	12	8185298-8208118	-0.56567	1
Intestinal infectious diseases–Myocardial infarction	C3AR1	12	8210919-8218955	-0.21224	1
Intestinal infectious diseases–Myocardial infarction	NECAP1	12	8234807-8250373	0.96448	1
Intestinal infectious diseases–Myocardial infarction	CCDC59	12	82746083-82752584	0.32146	1
Intestinal infectious diseases–Myocardial infarction	METTL25	12	82752276-82873018	0.78017	1
Intestinal infectious diseases–Myocardial infarction	CLEC4A	12	8276228-8291203	0.82828	1
Intestinal infectious diseases–Myocardial infarction	ZNF705A	12	8290807-8332642	0.96546	1
Intestinal infectious diseases–Myocardial infarction	TMTC2	12	83080731-83528647	0.45195	1
Intestinal infectious diseases–Myocardial infarction	SLC6A15	12	85253267-85306608	0.66148	1
Intestinal infectious diseases–Myocardial infarction	TSPAN19	12	85408090-85430055	-0.51227	1
Intestinal infectious diseases–Myocardial infarction	LRRIQ1	12	85430099-85658235	-0.28721	1
Intestinal infectious diseases–Myocardial infarction	ALX1	12	85673713-85695562	-0.019343	1
Intestinal infectious diseases–Myocardial infarction	CLEC6A	12	8608591-8630926	1.2777	1
Intestinal infectious diseases–Myocardial infarction	WNK1	12	861759-1020618	1.3587	1
Intestinal infectious diseases–Myocardial infarction	RASSF9	12	86198331-86230318	0.66368	1
Intestinal infectious diseases–Myocardial infarction	NTS	12	86268073-86276770	0.64068	1
Intestinal infectious diseases–Myocardial infarction	MGAT4C	12	86373037-87232681	0.21461	1
Intestinal infectious diseases–Myocardial infarction	CLEC4D	12	8666136-8674962	0.62709	1
Intestinal infectious diseases–Myocardial infarction	CLEC4E	12	8685901-8693558	0.50884	1
Intestinal infectious diseases–Myocardial infarction	AICDA	12	8754762-8765463	1.4614	1
Intestinal infectious diseases–Myocardial infarction	MFAP5	12	8798540-8815433	1.3584	1
Intestinal infectious diseases–Myocardial infarction	RIMKLB	12	8834273-8935688	1.0824	1
Intestinal infectious diseases–Myocardial infarction	C12orf50	12	88373816-88423176	1.6684	1
Intestinal infectious diseases–Myocardial infarction	C12orf29	12	88429268-88443937	0.49878	1
Intestinal infectious diseases–Myocardial infarction	CEP290	12	88442790-88535993	0.12238	1
Intestinal infectious diseases–Myocardial infarction	TMTC3	12	88536073-88593664	-0.40772	1
Intestinal infectious diseases–Myocardial infarction	KITLG	12	88886570-88974250	1.5061	1
Intestinal infectious diseases–Myocardial infarction	DUSP6	12	89741837-89746296	0.079303	1
Intestinal infectious diseases–Myocardial infarction	A2ML1	12	8975150-9029381	0.16913	1
Intestinal infectious diseases–Myocardial infarction	POC1B	12	89813495-89920039	1.6067	1
Intestinal infectious diseases–Myocardial infarction	GALNT4	12	89913189-89918583	1.0045	1
Intestinal infectious diseases–Myocardial infarction	POC1B-GALNT4	12	89913189-89920039	1.0478	1
Intestinal infectious diseases–Myocardial infarction	ATP2B1	12	89981826-90103130	1.8007	1
Intestinal infectious diseases–Myocardial infarction	PHC1	12	9067292-9094063	1.751	1
Intestinal infectious diseases–Myocardial infarction	M6PR	12	9092957-9102357	1.7408	1
Intestinal infectious diseases–Myocardial infarction	EPYC	12	91357456-91398803	0.30282	1
Intestinal infectious diseases–Myocardial infarction	KLRG1	12	9142137-9163343	2.6863	1
Intestinal infectious diseases–Myocardial infarction	KERA	12	91444268-91452131	-0.085469	1
Intestinal infectious diseases–Myocardial infarction	LUM	12	91497232-91505542	-0.95296	1
Intestinal infectious diseases–Myocardial infarction	DCN	12	91539035-91576806	0.46364	1
Intestinal infectious diseases–Myocardial infarction	A2M	12	9220304-9268558	0.99707	1
Intestinal infectious diseases–Myocardial infarction	C12orf79	12	92378752-92536447	1.6461	1
Intestinal infectious diseases–Myocardial infarction	BTG1	12	92534054-92539673	1.916	1
Intestinal infectious diseases–Myocardial infarction	CLLU1OS	12	92813870-92821924	-0.50642	1
Intestinal infectious diseases–Myocardial infarction	CLLU1	12	92815307-92824778	-0.52599	1
Intestinal infectious diseases–Myocardial infarction	PZP	12	9301436-9360966	0.34544	1
Intestinal infectious diseases–Myocardial infarction	C12orf74	12	93096619-93102325	0.62469	1
Intestinal infectious diseases–Myocardial infarction	PLEKHG7	12	93115122-93166231	0.096953	1
Intestinal infectious diseases–Myocardial infarction	EEA1	12	93166285-93323107	0.49213	1
Intestinal infectious diseases–Myocardial infarction	NUDT4	12	93771701-93797024	1.0067	1
Intestinal infectious diseases–Myocardial infarction	UBE2N	12	93802088-93836026	0.79688	1
Intestinal infectious diseases–Myocardial infarction	MRPL42	12	93861266-93897548	0.61159	1
Intestinal infectious diseases–Myocardial infarction	SOCS2	12	93963598-93970521	0.23292	1
Intestinal infectious diseases–Myocardial infarction	CRADD	12	94071121-94289530	-0.48181	1
Intestinal infectious diseases–Myocardial infarction	PLXNC1	12	94542499-94701451	1.2567	1
Intestinal infectious diseases–Myocardial infarction	CEP83	12	94702056-94853764	0.69821	1
Intestinal infectious diseases–Myocardial infarction	TMCC3	12	94960900-95044324	0.062092	1
Intestinal infectious diseases–Myocardial infarction	NDUFA12	12	95365104-95397489	2.3533	1
Intestinal infectious diseases–Myocardial infarction	NR2C1	12	95414005-95467404	1.366	1
Intestinal infectious diseases–Myocardial infarction	FGD6	12	95470525-95611240	2.1807	1
Intestinal infectious diseases–Myocardial infarction	VEZT	12	95611522-95696566	3.0653	1
Intestinal infectious diseases–Myocardial infarction	METAP2	12	95867822-95909615	-0.66221	1
Intestinal infectious diseases–Myocardial infarction	USP44	12	95910336-95945278	0.36828	1
Intestinal infectious diseases–Myocardial infarction	NTN4	12	96051583-96184565	0.49795	1
Intestinal infectious diseases–Myocardial infarction	SNRPF	12	96252709-96260238	0.10687	1
Intestinal infectious diseases–Myocardial infarction	CCDC38	12	96260826-96336428	-0.070611	1
Intestinal infectious diseases–Myocardial infarction	AMDHD1	12	96337071-96362370	0.89791	1
Intestinal infectious diseases–Myocardial infarction	HAL	12	96366440-96390143	-1.6736	1
Intestinal infectious diseases–Myocardial infarction	LTA4H	12	96394531-96437298	-0.46146	1
Intestinal infectious diseases–Myocardial infarction	ELK3	12	96588207-96661606	0.31616	1
Intestinal infectious diseases–Myocardial infarction	CDK17	12	96672039-96794366	0.16494	1
Intestinal infectious diseases–Myocardial infarction	CFAP54	12	96966648-97269333	0.87984	1
Intestinal infectious diseases–Myocardial infarction	NEDD1	12	97301001-97347474	-0.13652	1
Intestinal infectious diseases–Myocardial infarction	KLRB1	12	9747870-9760497	-0.033335	1
Intestinal infectious diseases–Myocardial infarction	CLEC2D	12	9822304-9852151	0.73197	1
Intestinal infectious diseases–Myocardial infarction	CLECL1	12	9868456-9885895	0.58594	1
Intestinal infectious diseases–Myocardial infarction	TMPO	12	98909351-98944157	1.0928	1
Intestinal infectious diseases–Myocardial infarction	SLC25A3	12	98987403-98995778	0.6318	1
Intestinal infectious diseases–Myocardial infarction	IKBIP	12	99007182-99038829	-0.16817	1
Intestinal infectious diseases–Myocardial infarction	APAF1	12	99039078-99129211	-0.14791	1
Intestinal infectious diseases–Myocardial infarction	CD69	12	9905082-9913497	0.07606	1
Intestinal infectious diseases–Myocardial infarction	ANKS1B	12	99128569-100378512	1.0635	1
Intestinal infectious diseases–Myocardial infarction	KLRF1	12	9980038-9997604	2.1248	1
Intestinal infectious diseases–Myocardial infarction	COL4A2	13	110959631-111165374	5.9715	2.26222e-05
Intestinal infectious diseases–Myocardial infarction	MCF2L	13	113548692-113754053	5.3959	0.00065601
Intestinal infectious diseases–Myocardial infarction	FLT1	13	28874483-29069265	4.0861	0.422109
Intestinal infectious diseases–Myocardial infarction	TM9SF2	13	100153628-100216302	-1.0216	1
Intestinal infectious diseases–Myocardial infarction	CLYBL	13	100258919-100549388	0.039848	1
Intestinal infectious diseases–Myocardial infarction	ZIC5	13	100615275-100624178	-0.049528	1
Intestinal infectious diseases–Myocardial infarction	ZIC2	13	100634026-100639019	-0.059957	1
Intestinal infectious diseases–Myocardial infarction	PCCA	13	100741269-101182691	0.82405	1
Intestinal infectious diseases–Myocardial infarction	GGACT	13	101182418-101241046	-0.97573	1
Intestinal infectious diseases–Myocardial infarction	TMTC4	13	101256090-101327103	-0.013717	1
Intestinal infectious diseases–Myocardial infarction	NALCN	13	101706130-102068813	0.26511	1
Intestinal infectious diseases–Myocardial infarction	ITGBL1	13	102104944-102373207	0.90409	1
Intestinal infectious diseases–Myocardial infarction	FGF14	13	102373205-103054124	0.45769	1
Intestinal infectious diseases–Myocardial infarction	TPP2	13	103249286-103331524	1.3629	1
Intestinal infectious diseases–Myocardial infarction	METTL21C	13	103338097-103346871	1.3137	1
Intestinal infectious diseases–Myocardial infarction	CCDC168	13	103381717-103411422	0.42935	1
Intestinal infectious diseases–Myocardial infarction	TEX30	13	103418460-103426168	-0.0096926	1
Intestinal infectious diseases–Myocardial infarction	KDELC1	13	103436631-103451404	0.38981	1
Intestinal infectious diseases–Myocardial infarction	BIVM	13	103451399-103493888	0.18651	1
Intestinal infectious diseases–Myocardial infarction	BIVM-ERCC5	13	103459496-103528351	0.12116	1
Intestinal infectious diseases–Myocardial infarction	ERCC5	13	103498191-103528351	0.35923	1
Intestinal infectious diseases–Myocardial infarction	SLC10A2	13	103696348-103719196	-0.67385	1
Intestinal infectious diseases–Myocardial infarction	DAOA	13	106118216-106143383	-0.38406	1
Intestinal infectious diseases–Myocardial infarction	EFNB2	13	107142079-107187388	-0.54253	1
Intestinal infectious diseases–Myocardial infarction	ARGLU1	13	107195662-107220514	1.4825	1
Intestinal infectious diseases–Myocardial infarction	FAM155A	13	107820879-108519460	0.55714	1
Intestinal infectious diseases–Myocardial infarction	LIG4	13	108859790-108870716	0.3996	1
Intestinal infectious diseases–Myocardial infarction	ABHD13	13	108870763-108886603	-0.24673	1
Intestinal infectious diseases–Myocardial infarction	TNFSF13B	13	108921875-108960832	0.1926	1
Intestinal infectious diseases–Myocardial infarction	MYO16	13	109248500-109860355	0.0088138	1
Intestinal infectious diseases–Myocardial infarction	IRS2	13	110406184-110438914	-0.20501	1
Intestinal infectious diseases–Myocardial infarction	COL4A1	13	110801310-110959496	3.5753	1
Intestinal infectious diseases–Myocardial infarction	RAB20	13	111175413-111214071	2.8538	1
Intestinal infectious diseases–Myocardial infarction	CARKD	13	111267807-111292343	0.99665	1
Intestinal infectious diseases–Myocardial infarction	CARS2	13	111293757-111358480	1.2515	1
Intestinal infectious diseases–Myocardial infarction	ING1	13	111364970-111373421	1.2538	1
Intestinal infectious diseases–Myocardial infarction	ANKRD10	13	111530887-111567454	0.7072	1
Intestinal infectious diseases–Myocardial infarction	ARHGEF7	13	111767624-111958081	0.67069	1
Intestinal infectious diseases–Myocardial infarction	TEX29	13	111973015-111996594	0.13723	1
Intestinal infectious diseases–Myocardial infarction	SOX1	13	112721913-112726020	1.4437	1
Intestinal infectious diseases–Myocardial infarction	SPACA7	13	113030649-113089009	0.11241	1
Intestinal infectious diseases–Myocardial infarction	TUBGCP3	13	113139319-113242494	-0.30876	1
Intestinal infectious diseases–Myocardial infarction	ATP11AUN	13	113301358-113338811	1.5621	1
Intestinal infectious diseases–Myocardial infarction	ATP11A	13	113344358-113541482	-0.76506	1
Intestinal infectious diseases–Myocardial infarction	F7	13	113760102-113774995	-0.052653	1
Intestinal infectious diseases–Myocardial infarction	F10	13	113777113-113803843	0.73472	1
Intestinal infectious diseases–Myocardial infarction	PROZ	13	113812968-113826698	0.70521	1
Intestinal infectious diseases–Myocardial infarction	PCID2	13	113831853-113863335	0.99588	1
Intestinal infectious diseases–Myocardial infarction	CUL4A	13	113862507-113919392	0.70555	1
Intestinal infectious diseases–Myocardial infarction	LAMP1	13	113951436-113977746	1.3249	1
Intestinal infectious diseases–Myocardial infarction	GRTP1	13	113978505-114018463	0.14578	1
Intestinal infectious diseases–Myocardial infarction	LOC101928841	13	114054786-114068708	0.47118	1
Intestinal infectious diseases–Myocardial infarction	ADPRHL1	13	114076260-114107839	0.6783	1
Intestinal infectious diseases–Myocardial infarction	DCUN1D2	13	114110134-114145024	2.4812	1
Intestinal infectious diseases–Myocardial infarction	TMCO3	13	114145308-114204544	2.0533	1
Intestinal infectious diseases–Myocardial infarction	TFDP1	13	114239003-114295788	0.95582	1
Intestinal infectious diseases–Myocardial infarction	ATP4B	13	114303119-114312513	0.46591	1
Intestinal infectious diseases–Myocardial infarction	TMEM255B	13	114462191-114515225	1.3661	1
Intestinal infectious diseases–Myocardial infarction	GAS6	13	114523522-114567046	0.24292	1
Intestinal infectious diseases–Myocardial infarction	LINC00452	13	114586610-114626485	-0.050767	1
Intestinal infectious diseases–Myocardial infarction	RASA3	13	114747194-114898095	-0.96525	1
Intestinal infectious diseases–Myocardial infarction	LOC101929355	13	114961877-114988549	0.72855	1
Intestinal infectious diseases–Myocardial infarction	CDC16	13	115000320-115038150	1.256	1
Intestinal infectious diseases–Myocardial infarction	UPF3A	13	115047059-115071292	0.69997	1
Intestinal infectious diseases–Myocardial infarction	CHAMP1	13	115079965-115092803	1.3681	1
Intestinal infectious diseases–Myocardial infarction	TUBA3C	13	19747910-19755992	-0.99615	1
Intestinal infectious diseases–Myocardial infarction	TPTE2	13	19997017-20135714	1.2319	1
Intestinal infectious diseases–Myocardial infarction	MPHOSPH8	13	20207787-20247599	0.50771	1
Intestinal infectious diseases–Myocardial infarction	PSPC1	13	20248892-20357159	0.52757	1
Intestinal infectious diseases–Myocardial infarction	ZMYM5	13	20397621-20437776	-0.3937	1
Intestinal infectious diseases–Myocardial infarction	ZMYM2	13	20531708-20665968	0.67609	1
Intestinal infectious diseases–Myocardial infarction	GJA3	13	20712394-20735524	-0.62941	1
Intestinal infectious diseases–Myocardial infarction	GJB2	13	20761602-20768605	0.34615	1
Intestinal infectious diseases–Myocardial infarction	GJB6	13	20796101-20806534	0.82354	1
Intestinal infectious diseases–Myocardial infarction	CRYL1	13	20977806-21100012	0.73846	1
Intestinal infectious diseases–Myocardial infarction	IFT88	13	21140585-21265576	1.3723	1
Intestinal infectious diseases–Myocardial infarction	IL17D	13	21276222-21297239	2.1568	1
Intestinal infectious diseases–Myocardial infarction	N6AMT2	13	21302036-21348095	2.3176	1
Intestinal infectious diseases–Myocardial infarction	XPO4	13	21351468-21476913	1.8773	1
Intestinal infectious diseases–Myocardial infarction	LATS2	13	21547175-21635722	1.1929	1
Intestinal infectious diseases–Myocardial infarction	SAP18	13	21714653-21723224	-0.62579	1
Intestinal infectious diseases–Myocardial infarction	SKA3	13	21727734-21750741	1.2075	1
Intestinal infectious diseases–Myocardial infarction	MRPL57	13	21750372-21753223	0.63278	1
Intestinal infectious diseases–Myocardial infarction	LOC101928764	13	21860557-21871219	-1.266	1
Intestinal infectious diseases–Myocardial infarction	ZDHHC20	13	21946710-22033508	0.34508	1
Intestinal infectious diseases–Myocardial infarction	MICU2	13	22066828-22178355	1.1079	1
Intestinal infectious diseases–Myocardial infarction	FGF9	13	22245215-22278640	0.45183	1
Intestinal infectious diseases–Myocardial infarction	SGCG	13	23755060-23899304	-0.40645	1
Intestinal infectious diseases–Myocardial infarction	SACS	13	23902962-24007867	1.3057	1
Intestinal infectious diseases–Myocardial infarction	TNFRSF19	13	24144509-24250244	1.3201	1
Intestinal infectious diseases–Myocardial infarction	MIPEP	13	24304328-24463587	1.3827	1
Intestinal infectious diseases–Myocardial infarction	C1QTNF9B-AS1	13	24463028-24466242	0.65685	1
Intestinal infectious diseases–Myocardial infarction	C1QTNF9B	13	24465238-24471145	1.0268	1
Intestinal infectious diseases–Myocardial infarction	SPATA13	13	24553765-24881212	0.27733	1
Intestinal infectious diseases–Myocardial infarction	C1QTNF9	13	24883686-24896669	-0.62275	1
Intestinal infectious diseases–Myocardial infarction	PARP4	13	24995069-25086948	0.058868	1
Intestinal infectious diseases–Myocardial infarction	LOC101927375	13	25115702-25133519	0.75125	1
Intestinal infectious diseases–Myocardial infarction	ATP12A	13	25254549-25285923	-0.056708	1
Intestinal infectious diseases–Myocardial infarction	RNF17	13	25338301-25454059	-0.32675	1
Intestinal infectious diseases–Myocardial infarction	CENPJ	13	25456412-25497027	-1.4807	1
Intestinal infectious diseases–Myocardial infarction	AMER2	13	25735817-25746426	0.82347	1
Intestinal infectious diseases–Myocardial infarction	MTMR6	13	25820339-25861704	-0.26658	1
Intestinal infectious diseases–Myocardial infarction	NUPL1	13	25875222-25916561	-0.084271	1
Intestinal infectious diseases–Myocardial infarction	ATP8A2	13	25946209-26599989	1.7863	1
Intestinal infectious diseases–Myocardial infarction	SHISA2	13	26618735-26625198	0.12368	1
Intestinal infectious diseases–Myocardial infarction	RNF6	13	26786894-26796686	1.5643	1
Intestinal infectious diseases–Myocardial infarction	CDK8	13	26828262-26979375	2.4044	1
Intestinal infectious diseases–Myocardial infarction	WASF3	13	27131840-27263082	2.8603	1
Intestinal infectious diseases–Myocardial infarction	GPR12	13	27329337-27334922	-0.064927	1
Intestinal infectious diseases–Myocardial infarction	USP12	13	27640287-27746033	1.7595	1
Intestinal infectious diseases–Myocardial infarction	RPL21	13	27825692-27830705	1.8543	1
Intestinal infectious diseases–Myocardial infarction	RASL11A	13	27844464-27847828	-0.44114	1
Intestinal infectious diseases–Myocardial infarction	GTF3A	13	27998681-28009846	1.0959	1
Intestinal infectious diseases–Myocardial infarction	MTIF3	13	28009776-28024739	2.0327	1
Intestinal infectious diseases–Myocardial infarction	LNX2	13	28120048-28194720	-0.057936	1
Intestinal infectious diseases–Myocardial infarction	POLR1D	13	28194880-28241559	-0.42903	1
Intestinal infectious diseases–Myocardial infarction	GSX1	13	28366780-28368089	-0.003294	1
Intestinal infectious diseases–Myocardial infarction	PDX1	13	28494168-28500451	-0.41786	1
Intestinal infectious diseases–Myocardial infarction	CDX2	13	28536205-28543505	0.41757	1
Intestinal infectious diseases–Myocardial infarction	URAD	13	28552243-28562774	0.90544	1
Intestinal infectious diseases–Myocardial infarction	FLT3	13	28577411-28682904	1.4716	1
Intestinal infectious diseases–Myocardial infarction	PAN3	13	28710997-28869475	0.7687	1
Intestinal infectious diseases–Myocardial infarction	POMP	13	29233141-29253094	-0.42484	1
Intestinal infectious diseases–Myocardial infarction	SLC46A3	13	29274217-29293150	2.1306	1
Intestinal infectious diseases–Myocardial infarction	MTUS2	13	29394485-30080084	1.2119	1
Intestinal infectious diseases–Myocardial infarction	SLC7A1	13	30083551-30169825	0.17113	1
Intestinal infectious diseases–Myocardial infarction	UBL3	13	30338545-30424820	-0.52823	1
Intestinal infectious diseases–Myocardial infarction	KATNAL1	13	30776767-30881624	0.097042	1
Intestinal infectious diseases–Myocardial infarction	HMGB1	13	31032877-31191942	-0.56116	1
Intestinal infectious diseases–Myocardial infarction	USPL1	13	31191830-31233687	-0.37752	1
Intestinal infectious diseases–Myocardial infarction	ALOX5AP	13	31287615-31338565	0.91962	1
Intestinal infectious diseases–Myocardial infarction	MEDAG	13	31480312-31499709	-0.95138	1
Intestinal infectious diseases–Myocardial infarction	TEX26	13	31506834-31549639	-1.6306	1
Intestinal infectious diseases–Myocardial infarction	HSPH1	13	31710762-31737246	1.0463	1
Intestinal infectious diseases–Myocardial infarction	B3GALTL	13	31774112-31906413	0.43312	1
Intestinal infectious diseases–Myocardial infarction	RXFP2	13	32313679-32377009	0.080985	1
Intestinal infectious diseases–Myocardial infarction	FRY	13	32605269-32870794	1.4572	1
Intestinal infectious diseases–Myocardial infarction	ZAR1L	13	32877908-32886091	2.5876	1
Intestinal infectious diseases–Myocardial infarction	BRCA2	13	32889617-32973809	1.8327	1
Intestinal infectious diseases–Myocardial infarction	N4BP2L1	13	32974860-33002490	0.10719	1
Intestinal infectious diseases–Myocardial infarction	N4BP2L2	13	33006625-33116839	2.0805	1
Intestinal infectious diseases–Myocardial infarction	PDS5B	13	33160564-33352158	1.2995	1
Intestinal infectious diseases–Myocardial infarction	LOC101927403	13	33587204-33590580	1.0838	1
Intestinal infectious diseases–Myocardial infarction	KL	13	33590571-33640282	0.25792	1
Intestinal infectious diseases–Myocardial infarction	STARD13	13	33677272-34250932	2.3055	1
Intestinal infectious diseases–Myocardial infarction	RFC3	13	34392206-34540695	1.9977	1
Intestinal infectious diseases–Myocardial infarction	NBEA	13	35516424-36246874	0.2651	1
Intestinal infectious diseases–Myocardial infarction	MAB21L1	13	36047926-36052786	-0.94367	1
Intestinal infectious diseases–Myocardial infarction	DCLK1	13	36342789-36705514	0.53908	1
Intestinal infectious diseases–Myocardial infarction	SOHLH2	13	36742345-36788752	0.20321	1
Intestinal infectious diseases–Myocardial infarction	CCDC169-SOHLH2	13	36742345-36871992	0.31715	1
Intestinal infectious diseases–Myocardial infarction	CCDC169	13	36801179-36871992	0.39136	1
Intestinal infectious diseases–Myocardial infarction	SPG20	13	36875775-36944317	-0.12433	1
Intestinal infectious diseases–Myocardial infarction	CCNA1	13	37005257-37017019	0.89592	1
Intestinal infectious diseases–Myocardial infarction	SERTM1	13	37248049-37271976	0.69027	1
Intestinal infectious diseases–Myocardial infarction	RFXAP	13	37393339-37403740	-0.62285	1
Intestinal infectious diseases–Myocardial infarction	SMAD9	13	37418968-37494409	0.93378	1
Intestinal infectious diseases–Myocardial infarction	ALG5	13	37523907-37573504	2.1251	1
Intestinal infectious diseases–Myocardial infarction	EXOSC8	13	37574678-37583751	2.1477	1
Intestinal infectious diseases–Myocardial infarction	SUPT20H	13	37583449-37633850	1.7595	1
Intestinal infectious diseases–Myocardial infarction	CSNK1A1L	13	37677397-37679801	0.27623	1
Intestinal infectious diseases–Myocardial infarction	POSTN	13	38136719-38172981	-1.0331	1
Intestinal infectious diseases–Myocardial infarction	TRPC4	13	38210773-38443939	0.09529	1
Intestinal infectious diseases–Myocardial infarction	UFM1	13	38923942-38937143	0.38749	1
Intestinal infectious diseases–Myocardial infarction	FREM2	13	39261173-39461268	1.2583	1
Intestinal infectious diseases–Myocardial infarction	STOML3	13	39540062-39564996	-1.5141	1
Intestinal infectious diseases–Myocardial infarction	PROSER1	13	39584002-39612213	0.064561	1
Intestinal infectious diseases–Myocardial infarction	NHLRC3	13	39612448-39624246	-0.90769	1
Intestinal infectious diseases–Myocardial infarction	LHFP	13	39917029-40177356	2.246	1
Intestinal infectious diseases–Myocardial infarction	COG6	13	40229764-40365802	0.92798	1
Intestinal infectious diseases–Myocardial infarction	FOXO1	13	41129801-41240734	0.3754	1
Intestinal infectious diseases–Myocardial infarction	MRPS31	13	41303432-41345347	0.2428	1
Intestinal infectious diseases–Myocardial infarction	SLC25A15	13	41363547-41386601	-0.031815	1
Intestinal infectious diseases–Myocardial infarction	ELF1	13	41506055-41635544	0.73637	1
Intestinal infectious diseases–Myocardial infarction	WBP4	13	41634973-41658142	0.0061242	1
Intestinal infectious diseases–Myocardial infarction	KBTBD6	13	41701709-41706936	-1.1371	1
Intestinal infectious diseases–Myocardial infarction	MTRF1	13	41790505-41837731	-0.14969	1
Intestinal infectious diseases–Myocardial infarction	NAA16	13	41885341-41951166	0.78647	1
Intestinal infectious diseases–Myocardial infarction	RGCC	13	42031542-42045013	-0.67116	1
Intestinal infectious diseases–Myocardial infarction	VWA8	13	42140961-42535221	2.0024	1
Intestinal infectious diseases–Myocardial infarction	DGKH	13	42614172-42804352	2.4942	1
Intestinal infectious diseases–Myocardial infarction	AKAP11	13	42846261-42897403	0.24183	1
Intestinal infectious diseases–Myocardial infarction	TNFSF11	13	43136872-43182149	0.46691	1
Intestinal infectious diseases–Myocardial infarction	FAM216B	13	43355686-43365685	0.4676	1
Intestinal infectious diseases–Myocardial infarction	EPSTI1	13	43460524-43566407	1.3282	1
Intestinal infectious diseases–Myocardial infarction	DNAJC15	13	43597362-43683306	1.1904	1
Intestinal infectious diseases–Myocardial infarction	ENOX1	13	43787335-44361116	0.41153	1
Intestinal infectious diseases–Myocardial infarction	CCDC122	13	44410488-44453826	1.4814	1
Intestinal infectious diseases–Myocardial infarction	LACC1	13	44453420-44468068	1.4144	1
Intestinal infectious diseases–Myocardial infarction	SMIM2	13	44717287-44735393	1.073	1
Intestinal infectious diseases–Myocardial infarction	SERP2	13	44947978-44971850	0.66304	1
Intestinal infectious diseases–Myocardial infarction	TSC22D1	13	45006279-45150701	0.19499	1
Intestinal infectious diseases–Myocardial infarction	NUFIP1	13	45513384-45563613	0.81346	1
Intestinal infectious diseases–Myocardial infarction	GPALPP1	13	45563673-45607743	0.93552	1
Intestinal infectious diseases–Myocardial infarction	GTF2F2	13	45694631-45858240	0.085519	1
Intestinal infectious diseases–Myocardial infarction	KCTD4	13	45766988-45775175	0.12844	1
Intestinal infectious diseases–Myocardial infarction	TPT1	13	45911005-45915505	0.24797	1
Intestinal infectious diseases–Myocardial infarction	SLC25A30	13	45960520-45992549	0.32973	1
Intestinal infectious diseases–Myocardial infarction	COG3	13	46039030-46110833	1.1177	1
Intestinal infectious diseases–Myocardial infarction	ERICH6B	13	46115432-46189874	1.118	1
Intestinal infectious diseases–Myocardial infarction	SPERT	13	46276446-46288694	-0.19547	1
Intestinal infectious diseases–Myocardial infarction	SIAH3	13	46354405-46425846	0.1645	1
Intestinal infectious diseases–Myocardial infarction	ZC3H13	13	46528600-46626896	0.65862	1
Intestinal infectious diseases–Myocardial infarction	CPB2	13	46627201-46695318	0.4839	1
Intestinal infectious diseases–Myocardial infarction	LCP1	13	46700058-46756459	1.6468	1
Intestinal infectious diseases–Myocardial infarction	LRRC63	13	46786083-46850944	-0.3943	1
Intestinal infectious diseases–Myocardial infarction	KIAA0226L	13	46916136-46964177	1.798	1
Intestinal infectious diseases–Myocardial infarction	LRCH1	13	47127296-47327176	0.97114	1
Intestinal infectious diseases–Myocardial infarction	ESD	13	47345391-47371423	0.066557	1
Intestinal infectious diseases–Myocardial infarction	HTR2A	13	47405677-47471211	0.87162	1
Intestinal infectious diseases–Myocardial infarction	SUCLA2	13	48516791-48612125	-0.28867	1
Intestinal infectious diseases–Myocardial infarction	NUDT15	13	48611703-48621282	-0.28268	1
Intestinal infectious diseases–Myocardial infarction	MED4	13	48649864-48669277	0.53683	1
Intestinal infectious diseases–Myocardial infarction	ITM2B	13	48807274-48836232	0.45123	1
Intestinal infectious diseases–Myocardial infarction	RB1	13	48877883-49056026	-0.022253	1
Intestinal infectious diseases–Myocardial infarction	LPAR6	13	48985181-49018840	0.63177	1
Intestinal infectious diseases–Myocardial infarction	RCBTB2	13	49063099-49107341	-0.056919	1
Intestinal infectious diseases–Myocardial infarction	CYSLTR2	13	49227847-49283498	0.46959	1
Intestinal infectious diseases–Myocardial infarction	FNDC3A	13	49550048-49783915	1.2446	1
Intestinal infectious diseases–Myocardial infarction	MLNR	13	49794474-49796513	0.81227	1
Intestinal infectious diseases–Myocardial infarction	CDADC1	13	49822047-49867622	-0.27499	1
Intestinal infectious diseases–Myocardial infarction	CAB39L	13	49882786-50018221	0.26993	1
Intestinal infectious diseases–Myocardial infarction	SETDB2	13	50018429-50069139	1.0393	1
Intestinal infectious diseases–Myocardial infarction	PHF11	13	50069746-50103123	1.1141	1
Intestinal infectious diseases–Myocardial infarction	RCBTB1	13	50106082-50159742	0.24139	1
Intestinal infectious diseases–Myocardial infarction	ARL11	13	50202435-50208008	-0.74661	1
Intestinal infectious diseases–Myocardial infarction	EBPL	13	50234812-50265627	-0.59682	1
Intestinal infectious diseases–Myocardial infarction	KPNA3	13	50273443-50367057	0.22585	1
Intestinal infectious diseases–Myocardial infarction	SPRYD7	13	50486842-50510626	0.25209	1
Intestinal infectious diseases–Myocardial infarction	TRIM13	13	50571143-50592603	0.26081	1
Intestinal infectious diseases–Myocardial infarction	KCNRG	13	50589390-50595058	0.72111	1
Intestinal infectious diseases–Myocardial infarction	DLEU7	13	51286759-51417885	0.47369	1
Intestinal infectious diseases–Myocardial infarction	RNASEH2B	13	51483814-51544596	-0.23851	1
Intestinal infectious diseases–Myocardial infarction	FAM124A	13	51796470-51858377	1.0661	1
Intestinal infectious diseases–Myocardial infarction	SERPINE3	13	51915168-51939555	0.94538	1
Intestinal infectious diseases–Myocardial infarction	INTS6	13	51927678-52027275	0.78834	1
Intestinal infectious diseases–Myocardial infarction	WDFY2	13	52158484-52340935	1.5521	1
Intestinal infectious diseases–Myocardial infarction	DHRS12	13	52330614-52379667	1.1841	1
Intestinal infectious diseases–Myocardial infarction	CCDC70	13	52436117-52440372	2.2482	1
Intestinal infectious diseases–Myocardial infarction	ATP7B	13	52506805-52586181	-0.071481	1
Intestinal infectious diseases–Myocardial infarction	ALG11	13	52586523-52603784	0.12608	1
Intestinal infectious diseases–Myocardial infarction	UTP14C	13	52598827-52607736	0.31022	1
Intestinal infectious diseases–Myocardial infarction	NEK5	13	52638898-52703214	0.33771	1
Intestinal infectious diseases–Myocardial infarction	NEK3	13	52706779-52733996	0.70761	1
Intestinal infectious diseases–Myocardial infarction	THSD1	13	52934506-52980629	0.025378	1
Intestinal infectious diseases–Myocardial infarction	VPS36	13	52986737-53024798	-0.44135	1
Intestinal infectious diseases–Myocardial infarction	CKAP2	13	53029495-53050763	-0.57083	1
Intestinal infectious diseases–Myocardial infarction	HNRNPA1L2	13	53173750-53217931	-0.375	1
Intestinal infectious diseases–Myocardial infarction	SUGT1	13	53226830-53262433	-0.071588	1
Intestinal infectious diseases–Myocardial infarction	LECT1	13	53277399-53313947	-0.57743	1
Intestinal infectious diseases–Myocardial infarction	PCDH8	13	53418109-53422775	-0.20047	1
Intestinal infectious diseases–Myocardial infarction	OLFM4	13	53602876-53626196	-0.32058	1
Intestinal infectious diseases–Myocardial infarction	PCDH17	13	58204238-58303445	0.52612	1
Intestinal infectious diseases–Myocardial infarction	DIAPH3	13	60239717-60738119	1.9943	1
Intestinal infectious diseases–Myocardial infarction	TDRD3	13	60970591-61148013	-0.049571	1
Intestinal infectious diseases–Myocardial infarction	PCDH20	13	61983818-61989655	-0.2393	1
Intestinal infectious diseases–Myocardial infarction	PCDH9	13	66876966-67804468	2.0034	1
Intestinal infectious diseases–Myocardial infarction	KLHL1	13	70274725-70682625	0.11762	1
Intestinal infectious diseases–Myocardial infarction	DACH1	13	72012098-72441330	-1.8616	1
Intestinal infectious diseases–Myocardial infarction	MZT1	13	73282495-73301938	1.1234	1
Intestinal infectious diseases–Myocardial infarction	BORA	13	73301981-73330328	1.2121	1
Intestinal infectious diseases–Myocardial infarction	DIS3	13	73329540-73356344	1.6197	1
Intestinal infectious diseases–Myocardial infarction	PIBF1	13	73356202-73590592	1.8549	1
Intestinal infectious diseases–Myocardial infarction	KLF5	13	73629114-73651676	0.96962	1
Intestinal infectious diseases–Myocardial infarction	KLF12	13	74260149-74708400	-0.60077	1
Intestinal infectious diseases–Myocardial infarction	TBC1D4	13	75858809-76056782	0.41086	1
Intestinal infectious diseases–Myocardial infarction	COMMD6	13	76099350-76111991	0.97738	1
Intestinal infectious diseases–Myocardial infarction	UCHL3	13	76123616-76180156	0.57896	1
Intestinal infectious diseases–Myocardial infarction	LMO7	13	76194570-76434006	-0.03313	1
Intestinal infectious diseases–Myocardial infarction	LMO7DN	13	76445174-76457948	0.70038	1
Intestinal infectious diseases–Myocardial infarction	KCTD12	13	77454304-77460540	0.10281	1
Intestinal infectious diseases–Myocardial infarction	IRG1	13	77522694-77532777	0.45028	1
Intestinal infectious diseases–Myocardial infarction	CLN5	13	77566059-77576652	2.0342	1
Intestinal infectious diseases–Myocardial infarction	FBXL3	13	77579389-77601331	2.1059	1
Intestinal infectious diseases–Myocardial infarction	MYCBP2	13	77618792-77901177	2.1736	1
Intestinal infectious diseases–Myocardial infarction	SCEL	13	78109809-78219398	-0.31742	1
Intestinal infectious diseases–Myocardial infarction	SLAIN1	13	78271989-78338377	1.287	1
Intestinal infectious diseases–Myocardial infarction	EDNRB	13	78469616-78549664	2.9093	1
Intestinal infectious diseases–Myocardial infarction	RNF219	13	79188421-79233314	-0.44461	1
Intestinal infectious diseases–Myocardial infarction	RBM26	13	79885962-79980393	1.6806	1
Intestinal infectious diseases–Myocardial infarction	NDFIP2	13	80055259-80130212	0.80893	1
Intestinal infectious diseases–Myocardial infarction	LOC101927216	13	80616827-80624465	-0.84818	1
Intestinal infectious diseases–Myocardial infarction	SPRY2	13	80910111-80915086	0.65993	1
Intestinal infectious diseases–Myocardial infarction	SLITRK1	13	84451340-84456528	1.8799	1
Intestinal infectious diseases–Myocardial infarction	SLITRK6	13	86366922-86373483	-0.62715	1
Intestinal infectious diseases–Myocardial infarction	SLITRK5	13	88323931-88331871	1.2288	1
Intestinal infectious diseases–Myocardial infarction	GPC5	13	92050935-93519490	-0.75717	1
Intestinal infectious diseases–Myocardial infarction	GPC6	13	93879078-95060274	2.2013	1
Intestinal infectious diseases–Myocardial infarction	DCT	13	95091835-95131936	0.29675	1
Intestinal infectious diseases–Myocardial infarction	TGDS	13	95226308-95248511	0.91807	1
Intestinal infectious diseases–Myocardial infarction	GPR180	13	95254104-95286899	-0.48195	1
Intestinal infectious diseases–Myocardial infarction	ABCC4	13	95672083-95953705	0.52984	1
Intestinal infectious diseases–Myocardial infarction	CLDN10	13	96085853-96232010	0.57358	1
Intestinal infectious diseases–Myocardial infarction	DZIP1	13	96230456-96296960	0.27243	1
Intestinal infectious diseases–Myocardial infarction	DNAJC3	13	96329393-96447243	0.052377	1
Intestinal infectious diseases–Myocardial infarction	UGGT2	13	96453834-96705736	0.49955	1
Intestinal infectious diseases–Myocardial infarction	HS6ST3	13	96743093-97491816	0.63407	1
Intestinal infectious diseases–Myocardial infarction	OXGR1	13	97637973-97646984	-0.068918	1
Intestinal infectious diseases–Myocardial infarction	MBNL2	13	97874549-98046374	1.1038	1
Intestinal infectious diseases–Myocardial infarction	RAP2A	13	98086475-98120252	2.2014	1
Intestinal infectious diseases–Myocardial infarction	IPO5	13	98605914-98676550	-0.012828	1
Intestinal infectious diseases–Myocardial infarction	FARP1	13	98794893-99102023	-0.35367	1
Intestinal infectious diseases–Myocardial infarction	RNF113B	13	98828039-98829521	0.73787	1
Intestinal infectious diseases–Myocardial infarction	STK24	13	99102455-99229396	-0.76831	1
Intestinal infectious diseases–Myocardial infarction	SLC15A1	13	99336055-99404929	0.60512	1
Intestinal infectious diseases–Myocardial infarction	DOCK9	13	99445741-99738660	2.0096	1
Intestinal infectious diseases–Myocardial infarction	UBAC2	13	99852679-100038753	0.15356	1
Intestinal infectious diseases–Myocardial infarction	GPR18	13	99906967-99910682	1.0023	1
Intestinal infectious diseases–Myocardial infarction	GPR183	13	99946789-99959749	-0.35375	1
Intestinal infectious diseases–Myocardial infarction	HHIPL1	14	100111480-100143011	4.5942	0.0418124
Intestinal infectious diseases–Myocardial infarction	CYP46A1	14	100150755-100193638	3.6209	1
Intestinal infectious diseases–Myocardial infarction	EML1	14	100204056-100408397	2.3781	1
Intestinal infectious diseases–Myocardial infarction	EVL	14	100485719-100610573	1.5994	1
Intestinal infectious diseases–Myocardial infarction	DEGS2	14	100612753-100626012	0.29866	1
Intestinal infectious diseases–Myocardial infarction	YY1	14	100705102-100745371	3.1146	1
Intestinal infectious diseases–Myocardial infarction	SLC25A29	14	100745514-100772884	0.56183	1
Intestinal infectious diseases–Myocardial infarction	SLC25A47	14	100789679-100796715	1.1306	1
Intestinal infectious diseases–Myocardial infarction	WARS	14	100800125-100842680	1.8826	1
Intestinal infectious diseases–Myocardial infarction	WDR25	14	100842755-100996640	2.2033	1
Intestinal infectious diseases–Myocardial infarction	BEGAIN	14	101003484-101036131	2.1713	1
Intestinal infectious diseases–Myocardial infarction	DLK1	14	101193202-101201467	0.64249	1
Intestinal infectious diseases–Myocardial infarction	RTL1	14	101346569-101359826	-0.1623	1
Intestinal infectious diseases–Myocardial infarction	DIO3	14	102027688-102029789	1.0573	1
Intestinal infectious diseases–Myocardial infarction	PPP2R5C	14	102226910-102394329	1.0132	1
Intestinal infectious diseases–Myocardial infarction	DYNC1H1	14	102430865-102517135	0.26406	1
Intestinal infectious diseases–Myocardial infarction	HSP90AA1	14	102547075-102606086	1.8762	1
Intestinal infectious diseases–Myocardial infarction	WDR20	14	102606189-102690010	1.6047	1
Intestinal infectious diseases–Myocardial infarction	MOK	14	102690834-102771537	1.2767	1
Intestinal infectious diseases–Myocardial infarction	ZNF839	14	102783714-102809511	1.3915	1
Intestinal infectious diseases–Myocardial infarction	CINP	14	102814619-102829253	0.06847	1
Intestinal infectious diseases–Myocardial infarction	TECPR2	14	102829300-102968818	-0.05793	1
Intestinal infectious diseases–Myocardial infarction	ANKRD9	14	102973179-102976128	0.038128	1
Intestinal infectious diseases–Myocardial infarction	RCOR1	14	103058996-103196913	-0.092644	1
Intestinal infectious diseases–Myocardial infarction	TRAF3	14	103243816-103377837	1.2359	1
Intestinal infectious diseases–Myocardial infarction	AMN	14	103388993-103397179	0.64237	1
Intestinal infectious diseases–Myocardial infarction	CDC42BPB	14	103398716-103523742	-0.24595	1
Intestinal infectious diseases–Myocardial infarction	EXOC3L4	14	103561044-103576896	1.105	1
Intestinal infectious diseases–Myocardial infarction	TNFAIP2	14	103589762-103603776	0.86156	1
Intestinal infectious diseases–Myocardial infarction	EIF5	14	103800339-103811362	-0.30871	1
Intestinal infectious diseases–Myocardial infarction	MARK3	14	103851701-103970168	1.6264	1
Intestinal infectious diseases–Myocardial infarction	CKB	14	103985995-103989196	1.6609	1
Intestinal infectious diseases–Myocardial infarction	TRMT61A	14	103995509-104003410	1.5312	1
Intestinal infectious diseases–Myocardial infarction	BAG5	14	104022881-104029151	1.0139	1
Intestinal infectious diseases–Myocardial infarction	APOPT1	14	104029299-104057236	1.0802	1
Intestinal infectious diseases–Myocardial infarction	KLC1	14	104095525-104167888	0.97451	1
Intestinal infectious diseases–Myocardial infarction	XRCC3	14	104163945-104181823	0.85275	1
Intestinal infectious diseases–Myocardial infarction	ZFYVE21	14	104182081-104200005	-0.47754	1
Intestinal infectious diseases–Myocardial infarction	PPP1R13B	14	104200088-104315116	0.043382	1
Intestinal infectious diseases–Myocardial infarction	C14orf2	14	104378625-104387903	-0.39872	1
Intestinal infectious diseases–Myocardial infarction	TDRD9	14	104394776-104519004	-0.023988	1
Intestinal infectious diseases–Myocardial infarction	RD3L	14	104406763-104408645	-0.84107	1
Intestinal infectious diseases–Myocardial infarction	ASPG	14	104552019-104579100	0.014396	1
Intestinal infectious diseases–Myocardial infarction	KIF26A	14	104605060-104647235	0.67294	1
Intestinal infectious diseases–Myocardial infarction	C14orf180	14	105046056-105056184	-0.46142	1
Intestinal infectious diseases–Myocardial infarction	TMEM179	14	105059330-105071097	2.154	1
Intestinal infectious diseases–Myocardial infarction	INF2	14	105147902-105185947	-0.66732	1
Intestinal infectious diseases–Myocardial infarction	ADSSL1	14	105190534-105213662	-0.15756	1
Intestinal infectious diseases–Myocardial infarction	SIVA1	14	105219470-105225996	-0.2812	1
Intestinal infectious diseases–Myocardial infarction	AKT1	14	105235686-105262080	-0.33496	1
Intestinal infectious diseases–Myocardial infarction	ZBTB42	14	105266933-105271049	0.06356	1
Intestinal infectious diseases–Myocardial infarction	CEP170B	14	105331650-105363107	-0.021093	1
Intestinal infectious diseases–Myocardial infarction	AHNAK2	14	105403590-105444694	1.2994	1
Intestinal infectious diseases–Myocardial infarction	C14orf79	14	105452125-105466056	-0.70409	1
Intestinal infectious diseases–Myocardial infarction	CDCA4	14	105475910-105487425	-0.63762	1
Intestinal infectious diseases–Myocardial infarction	GPR132	14	105515726-105531887	-0.44468	1
Intestinal infectious diseases–Myocardial infarction	JAG2	14	105607318-105635161	1.2497	1
Intestinal infectious diseases–Myocardial infarction	NUDT14	14	105639274-105647660	1.2682	1
Intestinal infectious diseases–Myocardial infarction	BRF1	14	105675623-105781914	1.5787	1
Intestinal infectious diseases–Myocardial infarction	BTBD6	14	105714879-105717430	1.4127	1
Intestinal infectious diseases–Myocardial infarction	MTA1	14	105886186-105937066	2.2407	1
Intestinal infectious diseases–Myocardial infarction	CRIP1	14	105952892-105955128	0.6068	1
Intestinal infectious diseases–Myocardial infarction	C14orf80	14	105956192-105965585	1.5446	1
Intestinal infectious diseases–Myocardial infarction	IGH	14	106032614-107288051	-0.052125	1
Intestinal infectious diseases–Myocardial infarction	OR4K15	14	20443678-20444724	0.7526	1
Intestinal infectious diseases–Myocardial infarction	OR4K14	14	20482420-20483352	2.1124	1
Intestinal infectious diseases–Myocardial infarction	OR4K13	14	20502003-20502917	0.19968	1
Intestinal infectious diseases–Myocardial infarction	OR4L1	14	20528204-20529142	2.0332	1
Intestinal infectious diseases–Myocardial infarction	OR4K17	14	20585566-20586597	-0.94863	1
Intestinal infectious diseases–Myocardial infarction	OR11G2	14	20665495-20666532	0.67302	1
Intestinal infectious diseases–Myocardial infarction	OR11H6	14	20691869-20692861	1.9013	1
Intestinal infectious diseases–Myocardial infarction	TTC5	14	20757290-20774153	1.0086	1
Intestinal infectious diseases–Myocardial infarction	CCNB1IP1	14	20779527-20801471	-0.039513	1
Intestinal infectious diseases–Myocardial infarction	PARP2	14	20811773-20826063	-0.2524	1
Intestinal infectious diseases–Myocardial infarction	TEP1	14	20833826-20882331	0.94076	1
Intestinal infectious diseases–Myocardial infarction	KLHL33	14	20895866-20904354	0.10535	1
Intestinal infectious diseases–Myocardial infarction	OSGEP	14	20915207-20923267	1.1527	1
Intestinal infectious diseases–Myocardial infarction	APEX1	14	20923290-20925931	-0.0020124	1
Intestinal infectious diseases–Myocardial infarction	PNP	14	20937538-20946165	0.51935	1
Intestinal infectious diseases–Myocardial infarction	RNASE10	14	20973696-20979314	0.27707	1
Intestinal infectious diseases–Myocardial infarction	RNASE9	14	21024252-21029125	1.5764	1
Intestinal infectious diseases–Myocardial infarction	RNASE11	14	21051051-21078037	0.75778	1
Intestinal infectious diseases–Myocardial infarction	RNASE12	14	21058239-21059532	-0.36826	1
Intestinal infectious diseases–Myocardial infarction	OR6S1	14	21108855-21109850	-0.75785	1
Intestinal infectious diseases–Myocardial infarction	RNASE4	14	21152259-21168761	0.13838	1
Intestinal infectious diseases–Myocardial infarction	ANG	14	21152336-21162345	0.43222	1
Intestinal infectious diseases–Myocardial infarction	EDDM3A	14	21214099-21216539	-0.95895	1
Intestinal infectious diseases–Myocardial infarction	EDDM3B	14	21236586-21239107	-0.037964	1
Intestinal infectious diseases–Myocardial infarction	RNASE6	14	21249210-21250626	0.72462	1
Intestinal infectious diseases–Myocardial infarction	RNASE1	14	21269515-21271036	0.10699	1
Intestinal infectious diseases–Myocardial infarction	METTL17	14	21457432-21465194	1.1575	1
Intestinal infectious diseases–Myocardial infarction	SLC39A2	14	21467414-21470034	-0.77325	1
Intestinal infectious diseases–Myocardial infarction	NDRG2	14	21484922-21539098	0.59816	1
Intestinal infectious diseases–Myocardial infarction	TPPP2	14	21498345-21500334	-1.0204	1
Intestinal infectious diseases–Myocardial infarction	RNASE13	14	21500979-21502944	-0.16122	1
Intestinal infectious diseases–Myocardial infarction	RNASE7	14	21510385-21512393	1.4066	1
Intestinal infectious diseases–Myocardial infarction	ARHGEF40	14	21538419-21558407	1.7967	1
Intestinal infectious diseases–Myocardial infarction	ZNF219	14	21558205-21572863	1.116	1
Intestinal infectious diseases–Myocardial infarction	TMEM253	14	21567096-21571883	-0.066272	1
Intestinal infectious diseases–Myocardial infarction	OR5AU1	14	21623096-21624184	1.1142	1
Intestinal infectious diseases–Myocardial infarction	HNRNPC	14	21677295-21737638	0.94168	1
Intestinal infectious diseases–Myocardial infarction	RPGRIP1	14	21756136-21819460	1.4152	1
Intestinal infectious diseases–Myocardial infarction	SUPT16H	14	21819631-21852425	0.19792	1
Intestinal infectious diseases–Myocardial infarction	CHD8	14	21853353-21924276	-0.050744	1
Intestinal infectious diseases–Myocardial infarction	RAB2B	14	21927179-21945132	-0.034364	1
Intestinal infectious diseases–Myocardial infarction	TOX4	14	21945335-21967319	0.10723	1
Intestinal infectious diseases–Myocardial infarction	METTL3	14	21966282-21979517	0.50346	1
Intestinal infectious diseases–Myocardial infarction	SALL2	14	21989231-22005337	-1.4417	1
Intestinal infectious diseases–Myocardial infarction	OR10G3	14	22037934-22038875	0.63481	1
Intestinal infectious diseases–Myocardial infarction	TRA	14	22090057-23021075	0.98185	1
Intestinal infectious diseases–Myocardial infarction	OR10G2	14	22102066-22102998	0.39636	1
Intestinal infectious diseases–Myocardial infarction	OR4E2	14	22133297-22134238	-0.042247	1
Intestinal infectious diseases–Myocardial infarction	TRD	14	22891537-22935569	0.16028	1
Intestinal infectious diseases–Myocardial infarction	DAD1	14	23033807-23058143	1.0484	1
Intestinal infectious diseases–Myocardial infarction	ABHD4	14	23067147-23081265	1.0422	1
Intestinal infectious diseases–Myocardial infarction	OXA1L	14	23235731-23240998	0.44511	1
Intestinal infectious diseases–Myocardial infarction	SLC7A7	14	23242431-23289020	0.63381	1
Intestinal infectious diseases–Myocardial infarction	MRPL52	14	23299088-23304246	1.1702	1
Intestinal infectious diseases–Myocardial infarction	MMP14	14	23305742-23316809	2.021	1
Intestinal infectious diseases–Myocardial infarction	LRP10	14	23340822-23350789	1.6032	1
Intestinal infectious diseases–Myocardial infarction	REM2	14	23352374-23356889	2.6554	1
Intestinal infectious diseases–Myocardial infarction	RBM23	14	23369854-23388396	2.597	1
Intestinal infectious diseases–Myocardial infarction	PRMT5	14	23389733-23398789	2.4011	1
Intestinal infectious diseases–Myocardial infarction	HAUS4	14	23415437-23426352	2.7479	1
Intestinal infectious diseases–Myocardial infarction	AJUBA	14	23440386-23451851	1.8821	1
Intestinal infectious diseases–Myocardial infarction	C14orf93	14	23456110-23479375	1.7934	1
Intestinal infectious diseases–Myocardial infarction	PSMB5	14	23485752-23504429	0.26967	1
Intestinal infectious diseases–Myocardial infarction	PSMB11	14	23511376-23513269	1.5928	1
Intestinal infectious diseases–Myocardial infarction	CDH24	14	23516270-23526747	1.759	1
Intestinal infectious diseases–Myocardial infarction	ACIN1	14	23527773-23564823	1.3209	1
Intestinal infectious diseases–Myocardial infarction	C14orf119	14	23564683-23569665	2.6173	1
Intestinal infectious diseases–Myocardial infarction	CEBPE	14	23586515-23588820	0.19841	1
Intestinal infectious diseases–Myocardial infarction	SLC7A8	14	23594504-23652869	1.229	1
Intestinal infectious diseases–Myocardial infarction	RNF212B	14	23707127-23743494	1.3348	1
Intestinal infectious diseases–Myocardial infarction	HOMEZ	14	23742844-23762862	0.2547	1
Intestinal infectious diseases–Myocardial infarction	PPP1R3E	14	23764861-23772071	-1.2373	1
Intestinal infectious diseases–Myocardial infarction	BCL2L2	14	23775971-23790241	-0.70157	1
Intestinal infectious diseases–Myocardial infarction	BCL2L2-PABPN1	14	23775971-23795394	-0.64395	1
Intestinal infectious diseases–Myocardial infarction	PABPN1	14	23789397-23795394	-0.77597	1
Intestinal infectious diseases–Myocardial infarction	SLC22A17	14	23815520-23822380	-0.23816	1
Intestinal infectious diseases–Myocardial infarction	EFS	14	23825609-23834842	0.97991	1
Intestinal infectious diseases–Myocardial infarction	IL25	14	23842018-23845612	1.1831	1
Intestinal infectious diseases–Myocardial infarction	CMTM5	14	23846017-23848981	0.68521	1
Intestinal infectious diseases–Myocardial infarction	MYH6	14	23849942-23878836	0.27534	1
Intestinal infectious diseases–Myocardial infarction	MYH7	14	23881947-23904870	-0.22262	1
Intestinal infectious diseases–Myocardial infarction	NGDN	14	23938898-23947402	1.0956	1
Intestinal infectious diseases–Myocardial infarction	THTPA	14	23980969-24028790	0.45211	1
Intestinal infectious diseases–Myocardial infarction	ZFHX2	14	23990064-24025199	0.68174	1
Intestinal infectious diseases–Myocardial infarction	AP1G2	14	24028777-24038754	0.44637	1
Intestinal infectious diseases–Myocardial infarction	JPH4	14	24037244-24048009	0.10639	1
Intestinal infectious diseases–Myocardial infarction	DHRS2	14	24099324-24114848	-0.2621	1
Intestinal infectious diseases–Myocardial infarction	DHRS4	14	24422944-24438488	0.36458	1
Intestinal infectious diseases–Myocardial infarction	DHRS4L1	14	24476218-24520586	0.19815	1
Intestinal infectious diseases–Myocardial infarction	LRRC16B	14	24521206-24538937	0.95757	1
Intestinal infectious diseases–Myocardial infarction	CPNE6	14	24540046-24547309	0.47545	1
Intestinal infectious diseases–Myocardial infarction	NRL	14	24547902-24584223	1.3767	1
Intestinal infectious diseases–Myocardial infarction	PCK2	14	24563347-24573339	0.87411	1
Intestinal infectious diseases–Myocardial infarction	DCAF11	14	24583906-24594451	0.79809	1
Intestinal infectious diseases–Myocardial infarction	FITM1	14	24600675-24602058	0.026658	1
Intestinal infectious diseases–Myocardial infarction	EMC9	14	24608081-24610837	0.70682	1
Intestinal infectious diseases–Myocardial infarction	RNF31	14	24616101-24629870	-0.11382	1
Intestinal infectious diseases–Myocardial infarction	IRF9	14	24630422-24635774	0.56496	1
Intestinal infectious diseases–Myocardial infarction	REC8	14	24641062-24649735	-0.50112	1
Intestinal infectious diseases–Myocardial infarction	IPO4	14	24649425-24658124	0.80225	1
Intestinal infectious diseases–Myocardial infarction	TM9SF1	14	24658353-24666288	0.62021	1
Intestinal infectious diseases–Myocardial infarction	TSSK4	14	24674753-24677568	0.55322	1
Intestinal infectious diseases–Myocardial infarction	CHMP4A	14	24678787-24683036	-0.39922	1
Intestinal infectious diseases–Myocardial infarction	MDP1	14	24683143-24685276	-0.95768	1
Intestinal infectious diseases–Myocardial infarction	NEDD8-MDP1	14	24683143-24701576	-0.25419	1
Intestinal infectious diseases–Myocardial infarction	NEDD8	14	24686057-24701576	0.25442	1
Intestinal infectious diseases–Myocardial infarction	GMPR2	14	24701633-24708448	0.80326	1
Intestinal infectious diseases–Myocardial infarction	TINF2	14	24703454-24712233	0.34871	1
Intestinal infectious diseases–Myocardial infarction	TGM1	14	24718159-24733115	-0.24275	1
Intestinal infectious diseases–Myocardial infarction	RABGGTA	14	24734744-24740833	-0.046007	1
Intestinal infectious diseases–Myocardial infarction	DHRS1	14	24759804-24769039	-0.20308	1
Intestinal infectious diseases–Myocardial infarction	NOP9	14	24769075-24777379	0.5446	1
Intestinal infectious diseases–Myocardial infarction	CIDEB	14	24774393-24780576	0.26954	1
Intestinal infectious diseases–Myocardial infarction	LTB4R2	14	24779357-24781259	0.58171	1
Intestinal infectious diseases–Myocardial infarction	LTB4R	14	24780705-24787242	0.44866	1
Intestinal infectious diseases–Myocardial infarction	ADCY4	14	24787555-24804277	0.3822	1
Intestinal infectious diseases–Myocardial infarction	RIPK3	14	24805227-24809242	0.71145	1
Intestinal infectious diseases–Myocardial infarction	NFATC4	14	24834885-24848810	0.72718	1
Intestinal infectious diseases–Myocardial infarction	NYNRIN	14	24867992-24888494	0.15171	1
Intestinal infectious diseases–Myocardial infarction	CBLN3	14	24895738-24898731	1.3645	1
Intestinal infectious diseases–Myocardial infarction	KHNYN	14	24898882-24910548	1.1334	1
Intestinal infectious diseases–Myocardial infarction	SDR39U1	14	24908972-24912042	0.45084	1
Intestinal infectious diseases–Myocardial infarction	CMA1	14	24974712-24977471	-0.6452	1
Intestinal infectious diseases–Myocardial infarction	CTSG	14	25042724-25045466	-0.11339	1
Intestinal infectious diseases–Myocardial infarction	GZMH	14	25075686-25078926	-0.042342	1
Intestinal infectious diseases–Myocardial infarction	GZMB	14	25100160-25103490	1.7015	1
Intestinal infectious diseases–Myocardial infarction	STXBP6	14	25278860-25519095	0.25662	1
Intestinal infectious diseases–Myocardial infarction	NOVA1	14	26915089-27067239	1.4223	1
Intestinal infectious diseases–Myocardial infarction	PRKD1	14	30045685-30396899	2.8963	1
Intestinal infectious diseases–Myocardial infarction	G2E3	14	31028329-31089046	-0.51647	1
Intestinal infectious diseases–Myocardial infarction	SCFD1	14	31091460-31205034	-0.4043	1
Intestinal infectious diseases–Myocardial infarction	COCH	14	31343741-31364285	0.97383	1
Intestinal infectious diseases–Myocardial infarction	STRN3	14	31362985-31495607	0.88982	1
Intestinal infectious diseases–Myocardial infarction	AP4S1	14	31494312-31565656	-0.15135	1
Intestinal infectious diseases–Myocardial infarction	HECTD1	14	31569323-31677266	0.5209	1
Intestinal infectious diseases–Myocardial infarction	HEATR5A	14	31760994-31889788	0.29688	1
Intestinal infectious diseases–Myocardial infarction	DTD2	14	31915242-31926680	-0.39714	1
Intestinal infectious diseases–Myocardial infarction	NUBPL	14	32030591-32330430	0.12448	1
Intestinal infectious diseases–Myocardial infarction	ARHGAP5	14	32545664-32628934	2.5038	1
Intestinal infectious diseases–Myocardial infarction	AKAP6	14	32798479-33302268	1.0492	1
Intestinal infectious diseases–Myocardial infarction	NPAS3	14	33404115-34273382	-0.093511	1
Intestinal infectious diseases–Myocardial infarction	EGLN3	14	34393421-34420284	1.2006	1
Intestinal infectious diseases–Myocardial infarction	SPTSSA	14	34902144-34931468	1.437	1
Intestinal infectious diseases–Myocardial infarction	EAPP	14	34985135-35008943	1.1961	1
Intestinal infectious diseases–Myocardial infarction	SNX6	14	35030615-35099366	1.2543	1
Intestinal infectious diseases–Myocardial infarction	CFL2	14	35179588-35184029	0.50555	1
Intestinal infectious diseases–Myocardial infarction	BAZ1A	14	35221937-35344853	-0.43611	1
Intestinal infectious diseases–Myocardial infarction	SRP54	14	35451901-35498773	-1.023	1
Intestinal infectious diseases–Myocardial infarction	FAM177A1	14	35514113-35552589	0.79356	1
Intestinal infectious diseases–Myocardial infarction	PPP2R3C	14	35554678-35591868	0.32262	1
Intestinal infectious diseases–Myocardial infarction	KIAA0391	14	35591527-35743284	0.22224	1
Intestinal infectious diseases–Myocardial infarction	PSMA6	14	35747811-35786680	0.67864	1
Intestinal infectious diseases–Myocardial infarction	NFKBIA	14	35870716-35873960	0.54216	1
Intestinal infectious diseases–Myocardial infarction	INSM2	14	36003248-36006260	0.32098	1
Intestinal infectious diseases–Myocardial infarction	RALGAPA1	14	36007558-36278432	1.4236	1
Intestinal infectious diseases–Myocardial infarction	BRMS1L	14	36295524-36341169	0.39325	1
Intestinal infectious diseases–Myocardial infarction	MBIP	14	36767764-36789882	0.68471	1
Intestinal infectious diseases–Myocardial infarction	SFTA3	14	36942493-36982990	0.11853	1
Intestinal infectious diseases–Myocardial infarction	NKX2-1	14	36985602-36990894	-1.2267	1
Intestinal infectious diseases–Myocardial infarction	PAX9	14	37126773-37147012	1.1206	1
Intestinal infectious diseases–Myocardial infarction	SLC25A21	14	37147126-37641865	-0.60558	1
Intestinal infectious diseases–Myocardial infarction	MIPOL1	14	37667118-38020464	1.3549	1
Intestinal infectious diseases–Myocardial infarction	FOXA1	14	38058757-38064325	1.1896	1
Intestinal infectious diseases–Myocardial infarction	TTC6	14	38064941-38218563	0.78008	1
Intestinal infectious diseases–Myocardial infarction	SSTR1	14	38677204-38682268	0.15129	1
Intestinal infectious diseases–Myocardial infarction	SEC23A	14	39501123-39572447	-0.37754	1
Intestinal infectious diseases–Myocardial infarction	GEMIN2	14	39583488-39606177	0.3315	1
Intestinal infectious diseases–Myocardial infarction	TRAPPC6B	14	39617015-39639634	-0.37073	1
Intestinal infectious diseases–Myocardial infarction	PNN	14	39644387-39652422	-1.3557	1
Intestinal infectious diseases–Myocardial infarction	MIA2	14	39703125-39722575	-0.74264	1
Intestinal infectious diseases–Myocardial infarction	CTAGE5	14	39734476-39820397	0.56628	1
Intestinal infectious diseases–Myocardial infarction	FBXO33	14	39865577-39901704	-0.073014	1
Intestinal infectious diseases–Myocardial infarction	LRFN5	14	42076764-42373752	1.4625	1
Intestinal infectious diseases–Myocardial infarction	FSCB	14	44973352-44976499	0.90739	1
Intestinal infectious diseases–Myocardial infarction	KLHL28	14	45393527-45431179	-0.18491	1
Intestinal infectious diseases–Myocardial infarction	FAM179B	14	45431416-45543634	-0.042703	1
Intestinal infectious diseases–Myocardial infarction	PRPF39	14	45553302-45584804	-0.63067	1
Intestinal infectious diseases–Myocardial infarction	FKBP3	14	45584802-45603732	-0.39808	1
Intestinal infectious diseases–Myocardial infarction	FANCM	14	45605136-45670093	-0.48287	1
Intestinal infectious diseases–Myocardial infarction	MIS18BP1	14	45672393-45722714	-0.26534	1
Intestinal infectious diseases–Myocardial infarction	MDGA2	14	47308826-48144157	1.0114	1
Intestinal infectious diseases–Myocardial infarction	RPS29	14	50043390-50053134	0.91581	1
Intestinal infectious diseases–Myocardial infarction	LRR1	14	50065383-50081390	0.38161	1
Intestinal infectious diseases–Myocardial infarction	RPL36AL	14	50085406-50087403	0.38372	1
Intestinal infectious diseases–Myocardial infarction	DNAAF2	14	50091892-50101948	1.3377	1
Intestinal infectious diseases–Myocardial infarction	POLE2	14	50110270-50155098	0.051998	1
Intestinal infectious diseases–Myocardial infarction	KLHDC1	14	50159823-50219870	0.48028	1
Intestinal infectious diseases–Myocardial infarction	KLHDC2	14	50234787-50249856	1.9444	1
Intestinal infectious diseases–Myocardial infarction	NEMF	14	50250528-50319763	0.061596	1
Intestinal infectious diseases–Myocardial infarction	VCPKMT	14	50572967-50583626	0.65596	1
Intestinal infectious diseases–Myocardial infarction	SOS2	14	50583846-50698596	0.31334	1
Intestinal infectious diseases–Myocardial infarction	L2HGDH	14	50704285-50778947	-0.026306	1
Intestinal infectious diseases–Myocardial infarction	ATP5S	14	50778256-50802359	0.38672	1
Intestinal infectious diseases–Myocardial infarction	CDKL1	14	50796122-50883179	0.23349	1
Intestinal infectious diseases–Myocardial infarction	MAP4K5	14	50885211-50999376	2.2999	1
Intestinal infectious diseases–Myocardial infarction	ATL1	14	50999800-51099786	-0.089946	1
Intestinal infectious diseases–Myocardial infarction	SAV1	14	51100298-51135071	-0.35376	1
Intestinal infectious diseases–Myocardial infarction	NIN	14	51186481-51297839	0.09215	1
Intestinal infectious diseases–Myocardial infarction	ABHD12B	14	51338878-51371688	1.3309	1
Intestinal infectious diseases–Myocardial infarction	PYGL	14	51371935-51411248	0.982	1
Intestinal infectious diseases–Myocardial infarction	TRIM9	14	51441979-51562422	1.3695	1
Intestinal infectious diseases–Myocardial infarction	TMX1	14	51706886-51724373	1.5858	1
Intestinal infectious diseases–Myocardial infarction	FRMD6	14	51955819-52197445	-0.79232	1
Intestinal infectious diseases–Myocardial infarction	GNG2	14	52327022-52436518	0.34112	1
Intestinal infectious diseases–Myocardial infarction	C14orf166	14	52456228-52471420	-1.1559	1
Intestinal infectious diseases–Myocardial infarction	NID2	14	52471520-52535949	-0.44652	1
Intestinal infectious diseases–Myocardial infarction	PTGDR	14	52734310-52743808	0.50124	1
Intestinal infectious diseases–Myocardial infarction	PTGER2	14	52781016-52795324	-1.3688	1
Intestinal infectious diseases–Myocardial infarction	TXNDC16	14	52897308-53019301	0.74366	1
Intestinal infectious diseases–Myocardial infarction	GPR137C	14	53019866-53104431	-0.12351	1
Intestinal infectious diseases–Myocardial infarction	ERO1L	14	53108605-53162419	-0.101	1
Intestinal infectious diseases–Myocardial infarction	PSMC6	14	53173894-53194716	-0.16014	1
Intestinal infectious diseases–Myocardial infarction	STYX	14	53196883-53241707	-0.08739	1
Intestinal infectious diseases–Myocardial infarction	GNPNAT1	14	53241911-53258386	-0.2211	1
Intestinal infectious diseases–Myocardial infarction	FERMT2	14	53323989-53417856	2.7535	1
Intestinal infectious diseases–Myocardial infarction	DDHD1	14	53503458-53620046	0.28018	1
Intestinal infectious diseases–Myocardial infarction	BMP4	14	54416454-54423554	1.3376	1
Intestinal infectious diseases–Myocardial infarction	CDKN3	14	54863657-54886936	0.43412	1
Intestinal infectious diseases–Myocardial infarction	CNIH1	14	54890279-54908322	1.1742	1
Intestinal infectious diseases–Myocardial infarction	GMFB	14	54941202-54955785	2.1043	1
Intestinal infectious diseases–Myocardial infarction	CGRRF1	14	54976587-55005334	1.1602	1
Intestinal infectious diseases–Myocardial infarction	SAMD4A	14	55033815-55260033	0.45866	1
Intestinal infectious diseases–Myocardial infarction	GCH1	14	55308723-55369603	-1.5498	1
Intestinal infectious diseases–Myocardial infarction	WDHD1	14	55405656-55493819	-0.55027	1
Intestinal infectious diseases–Myocardial infarction	SOCS4	14	55493844-55516207	0.97108	1
Intestinal infectious diseases–Myocardial infarction	MAPK1IP1L	14	55518362-55536912	0.60624	1
Intestinal infectious diseases–Myocardial infarction	LGALS3	14	55595935-55612148	0.80916	1
Intestinal infectious diseases–Myocardial infarction	DLGAP5	14	55614834-55658396	0.76819	1
Intestinal infectious diseases–Myocardial infarction	FBXO34	14	55738021-55820329	0.40547	1
Intestinal infectious diseases–Myocardial infarction	ATG14	14	55833109-55878576	0.37185	1
Intestinal infectious diseases–Myocardial infarction	TBPL2	14	55880928-55907263	0.46427	1
Intestinal infectious diseases–Myocardial infarction	KTN1	14	56046925-56151302	0.25102	1
Intestinal infectious diseases–Myocardial infarction	PELI2	14	56585039-56768241	1.1682	1
Intestinal infectious diseases–Myocardial infarction	TMEM260	14	57046509-57116233	-0.13621	1
Intestinal infectious diseases–Myocardial infarction	OTX2	14	57267425-57277194	0.54563	1
Intestinal infectious diseases–Myocardial infarction	EXOC5	14	57669194-57735726	0.83048	1
Intestinal infectious diseases–Myocardial infarction	AP5M1	14	57735606-57756797	-0.70439	1
Intestinal infectious diseases–Myocardial infarction	NAA30	14	57857271-57879466	0.74882	1
Intestinal infectious diseases–Myocardial infarction	C14orf105	14	57936595-57960581	0.18428	1
Intestinal infectious diseases–Myocardial infarction	SLC35F4	14	58030640-58332592	0.46136	1
Intestinal infectious diseases–Myocardial infarction	C14orf37	14	58470808-58618847	0.09848	1
Intestinal infectious diseases–Myocardial infarction	ACTR10	14	58666833-58702354	0.8834	1
Intestinal infectious diseases–Myocardial infarction	PSMA3	14	58711523-58738727	1.4231	1
Intestinal infectious diseases–Myocardial infarction	ARID4A	14	58765103-58840713	1.5084	1
Intestinal infectious diseases–Myocardial infarction	TOMM20L	14	58862644-58875419	0.24529	1
Intestinal infectious diseases–Myocardial infarction	TIMM9	14	58875370-58894232	-0.15031	1
Intestinal infectious diseases–Myocardial infarction	KIAA0586	14	58894103-59015549	1.161	1
Intestinal infectious diseases–Myocardial infarction	DACT1	14	59100786-59115039	0.78067	1
Intestinal infectious diseases–Myocardial infarction	DAAM1	14	59655329-59838123	-0.0022967	1
Intestinal infectious diseases–Myocardial infarction	L3HYPDH	14	59925698-59951281	-0.42214	1
Intestinal infectious diseases–Myocardial infarction	JKAMP	14	59951161-59972081	-0.33571	1
Intestinal infectious diseases–Myocardial infarction	CCDC175	14	59971785-60043549	1.7869	1
Intestinal infectious diseases–Myocardial infarction	RTN1	14	60062694-60337557	1.0858	1
Intestinal infectious diseases–Myocardial infarction	PCNXL4	14	60558545-60601532	-0.051336	1
Intestinal infectious diseases–Myocardial infarction	DHRS7	14	60611496-60633034	0.28237	1
Intestinal infectious diseases–Myocardial infarction	PPM1A	14	60712470-60765805	1.395	1
Intestinal infectious diseases–Myocardial infarction	C14orf39	14	60902674-60952764	0.036913	1
Intestinal infectious diseases–Myocardial infarction	SIX6	14	60975938-60978525	0.67093	1
Intestinal infectious diseases–Myocardial infarction	SIX4	14	61176256-61191039	0.84435	1
Intestinal infectious diseases–Myocardial infarction	MNAT1	14	61201459-61435398	0.40461	1
Intestinal infectious diseases–Myocardial infarction	TRMT5	14	61438159-61447888	0.012598	1
Intestinal infectious diseases–Myocardial infarction	SLC38A6	14	61447832-61550451	0.85236	1
Intestinal infectious diseases–Myocardial infarction	TMEM30B	14	61744088-61748530	-1.0821	1
Intestinal infectious diseases–Myocardial infarction	PRKCH	14	61788515-62017698	0.53642	1
Intestinal infectious diseases–Myocardial infarction	HIF1A	14	62162118-62214977	0.59426	1
Intestinal infectious diseases–Myocardial infarction	SNAPC1	14	62229075-62263146	1.9051	1
Intestinal infectious diseases–Myocardial infarction	SYT16	14	62331567-62573915	2.0655	1
Intestinal infectious diseases–Myocardial infarction	KCNH5	14	63173291-63511956	-0.85071	1
Intestinal infectious diseases–Myocardial infarction	RHOJ	14	63671080-63760230	-0.022051	1
Intestinal infectious diseases–Myocardial infarction	GPHB5	14	63779549-63785593	1.8271	1
Intestinal infectious diseases–Myocardial infarction	PPP2R5E	14	63839838-64010095	0.53738	1
Intestinal infectious diseases–Myocardial infarction	WDR89	14	64063757-64108641	0.66842	1
Intestinal infectious diseases–Myocardial infarction	SGPP1	14	64150934-64194756	0.030684	1
Intestinal infectious diseases–Myocardial infarction	SYNE2	14	64319683-64693167	1.3551	1
Intestinal infectious diseases–Myocardial infarction	ESR2	14	64693751-64805268	0.36357	1
Intestinal infectious diseases–Myocardial infarction	MTHFD1	14	64854754-64926725	0.40094	1
Intestinal infectious diseases–Myocardial infarction	ZBTB25	14	64916285-64970656	-0.0022306	1
Intestinal infectious diseases–Myocardial infarction	AKAP5	14	64932217-64941221	-0.82592	1
Intestinal infectious diseases–Myocardial infarction	ZBTB1	14	64971292-65000408	-0.020079	1
Intestinal infectious diseases–Myocardial infarction	HSPA2	14	65007186-65009955	0.025638	1
Intestinal infectious diseases–Myocardial infarction	PPP1R36	14	65016620-65056099	-0.53222	1
Intestinal infectious diseases–Myocardial infarction	PLEKHG3	14	65171132-65213623	0.33058	1
Intestinal infectious diseases–Myocardial infarction	SPTB	14	65213001-65346604	-0.28617	1
Intestinal infectious diseases–Myocardial infarction	CHURC1	14	65381079-65410635	1.9672	1
Intestinal infectious diseases–Myocardial infarction	CHURC1-FNTB	14	65381079-65529373	2.0993	1
Intestinal infectious diseases–Myocardial infarction	GPX2	14	65405870-65409623	1.7982	1
Intestinal infectious diseases–Myocardial infarction	RAB15	14	65412532-65439016	1.7317	1
Intestinal infectious diseases–Myocardial infarction	FNTB	14	65453507-65529370	1.6716	1
Intestinal infectious diseases–Myocardial infarction	MAX	14	65472819-65569413	1.5488	1
Intestinal infectious diseases–Myocardial infarction	FUT8	14	65877310-66210839	1.1279	1
Intestinal infectious diseases–Myocardial infarction	GPHN	14	66974125-67648525	0.16791	1
Intestinal infectious diseases–Myocardial infarction	FAM71D	14	67656110-67695493	0.2008	1
Intestinal infectious diseases–Myocardial infarction	MPP5	14	67708012-67802778	0.91294	1
Intestinal infectious diseases–Myocardial infarction	ATP6V1D	14	67804581-67826720	0.85558	1
Intestinal infectious diseases–Myocardial infarction	EIF2S1	14	67827034-67853233	0.70245	1
Intestinal infectious diseases–Myocardial infarction	PLEK2	14	67853700-67878828	0.75408	1
Intestinal infectious diseases–Myocardial infarction	TMEM229B	14	67913801-67982445	1.3692	1
Intestinal infectious diseases–Myocardial infarction	PLEKHH1	14	67999916-68056255	1.1249	1
Intestinal infectious diseases–Myocardial infarction	PIGH	14	68048225-68067017	0.95454	1
Intestinal infectious diseases–Myocardial infarction	ARG2	14	68086579-68118437	-0.11753	1
Intestinal infectious diseases–Myocardial infarction	VTI1B	14	68113621-68141700	0.49112	1
Intestinal infectious diseases–Myocardial infarction	RDH11	14	68143517-68162510	-0.40591	1
Intestinal infectious diseases–Myocardial infarction	RDH12	14	68168603-68201168	-0.60139	1
Intestinal infectious diseases–Myocardial infarction	ZFYVE26	14	68213237-68283306	0.21615	1
Intestinal infectious diseases–Myocardial infarction	RAD51B	14	68286496-69149889	1.2281	1
Intestinal infectious diseases–Myocardial infarction	ZFP36L1	14	69254372-69263184	0.38297	1
Intestinal infectious diseases–Myocardial infarction	ACTN1	14	69340840-69446083	1.9118	1
Intestinal infectious diseases–Myocardial infarction	DCAF5	14	69517637-69619914	3.2098	1
Intestinal infectious diseases–Myocardial infarction	EXD2	14	69658194-69710737	3.0193	1
Intestinal infectious diseases–Myocardial infarction	GALNT16	14	69726681-69821190	3.5793	1
Intestinal infectious diseases–Myocardial infarction	ERH	14	69846840-69865021	-0.012429	1
Intestinal infectious diseases–Myocardial infarction	SLC39A9	14	69865096-69929107	0.12672	1
Intestinal infectious diseases–Myocardial infarction	PLEKHD1	14	69951471-69995215	-0.42048	1
Intestinal infectious diseases–Myocardial infarction	CCDC177	14	70036531-70041600	0.75868	1
Intestinal infectious diseases–Myocardial infarction	SUSD6	14	70078310-70181861	-0.22535	1
Intestinal infectious diseases–Myocardial infarction	SRSF5	14	70233812-70238722	-0.34456	1
Intestinal infectious diseases–Myocardial infarction	SLC10A1	14	70242552-70264006	-0.6063	1
Intestinal infectious diseases–Myocardial infarction	SMOC1	14	70346105-70499083	-0.17426	1
Intestinal infectious diseases–Myocardial infarction	SLC8A3	14	70510934-70655787	0.23087	1
Intestinal infectious diseases–Myocardial infarction	COX16	14	70791798-70826448	1.3547	1
Intestinal infectious diseases–Myocardial infarction	SYNJ2BP-COX16	14	70791798-70883807	1.2577	1
Intestinal infectious diseases–Myocardial infarction	SYNJ2BP	14	70833213-70883807	1.6087	1
Intestinal infectious diseases–Myocardial infarction	ADAM21	14	70918874-70926622	1.0119	1
Intestinal infectious diseases–Myocardial infarction	ADAM20	14	70989078-71022756	0.82011	1
Intestinal infectious diseases–Myocardial infarction	MED6	14	71050306-71067401	0.56323	1
Intestinal infectious diseases–Myocardial infarction	TTC9	14	71108504-71142077	0.64923	1
Intestinal infectious diseases–Myocardial infarction	MAP3K9	14	71189243-71275912	-0.021867	1
Intestinal infectious diseases–Myocardial infarction	PCNX	14	71374122-71582099	0.33788	1
Intestinal infectious diseases–Myocardial infarction	SIPA1L1	14	71788108-72207761	-0.062829	1
Intestinal infectious diseases–Myocardial infarction	RGS6	14	72398817-73033238	0.86126	1
Intestinal infectious diseases–Myocardial infarction	DPF3	14	73085561-73360824	2.5236	1
Intestinal infectious diseases–Myocardial infarction	DCAF4	14	73393040-73428825	1.3746	1
Intestinal infectious diseases–Myocardial infarction	ZFYVE1	14	73436152-73493920	2.1253	1
Intestinal infectious diseases–Myocardial infarction	RBM25	14	73525221-73588749	2.7442	1
Intestinal infectious diseases–Myocardial infarction	PSEN1	14	73603143-73690399	1.4146	1
Intestinal infectious diseases–Myocardial infarction	PAPLN	14	73704205-73741348	1.7186	1
Intestinal infectious diseases–Myocardial infarction	NUMB	14	73741858-73925288	-0.2861	1
Intestinal infectious diseases–Myocardial infarction	HEATR4	14	73945189-74025651	-0.088812	1
Intestinal infectious diseases–Myocardial infarction	C14orf169	14	73957644-73960105	1.5695	1
Intestinal infectious diseases–Myocardial infarction	ACOT2	14	74034324-74042362	2.8655	1
Intestinal infectious diseases–Myocardial infarction	ACOT4	14	74058410-74062470	1.8755	1
Intestinal infectious diseases–Myocardial infarction	ACOT6	14	74083548-74086592	2.7119	1
Intestinal infectious diseases–Myocardial infarction	DNAL1	14	74111578-74170431	1.7212	1
Intestinal infectious diseases–Myocardial infarction	PNMA1	14	74178486-74181128	-0.35895	1
Intestinal infectious diseases–Myocardial infarction	ELMSAN1	14	74181825-74256988	1.1737	1
Intestinal infectious diseases–Myocardial infarction	PTGR2	14	74318534-74352168	-0.30868	1
Intestinal infectious diseases–Myocardial infarction	ZNF410	14	74353318-74398991	-0.42611	1
Intestinal infectious diseases–Myocardial infarction	FAM161B	14	74399695-74417117	0.43841	1
Intestinal infectious diseases–Myocardial infarction	COQ6	14	74416637-74429815	0.57943	1
Intestinal infectious diseases–Myocardial infarction	ENTPD5	14	74426169-74486026	-0.20696	1
Intestinal infectious diseases–Myocardial infarction	CCDC176	14	74486054-74532795	-0.53349	1
Intestinal infectious diseases–Myocardial infarction	ALDH6A1	14	74524365-74551196	-0.35282	1
Intestinal infectious diseases–Myocardial infarction	LIN52	14	74551656-74667117	-0.32156	1
Intestinal infectious diseases–Myocardial infarction	VSX2	14	74706175-74729441	1.478	1
Intestinal infectious diseases–Myocardial infarction	ABCD4	14	74751980-74769767	1.0042	1
Intestinal infectious diseases–Myocardial infarction	VRTN	14	74815166-74826711	0.74081	1
Intestinal infectious diseases–Myocardial infarction	SYNDIG1L	14	74872596-74892805	-0.80129	1
Intestinal infectious diseases–Myocardial infarction	NPC2	14	74942900-74960084	-1.0368	1
Intestinal infectious diseases–Myocardial infarction	ISCA2	14	74960423-74962271	0.11998	1
Intestinal infectious diseases–Myocardial infarction	LTBP2	14	74964886-75079034	0.57736	1
Intestinal infectious diseases–Myocardial infarction	AREL1	14	75127955-75179807	0.3324	1
Intestinal infectious diseases–Myocardial infarction	FCF1	14	75179817-75205323	-0.91484	1
Intestinal infectious diseases–Myocardial infarction	YLPM1	14	75230025-75304013	-0.33863	1
Intestinal infectious diseases–Myocardial infarction	PROX2	14	75319736-75330562	-0.54849	1
Intestinal infectious diseases–Myocardial infarction	DLST	14	75348594-75370450	-1.0364	1
Intestinal infectious diseases–Myocardial infarction	RPS6KL1	14	75370657-75389985	-0.59419	1
Intestinal infectious diseases–Myocardial infarction	PGF	14	75408533-75422467	-0.33374	1
Intestinal infectious diseases–Myocardial infarction	EIF2B2	14	75469612-75476294	1.4064	1
Intestinal infectious diseases–Myocardial infarction	MLH3	14	75480467-75518235	1.3055	1
Intestinal infectious diseases–Myocardial infarction	ACYP1	14	75519924-75536181	0.70992	1
Intestinal infectious diseases–Myocardial infarction	ZC2HC1C	14	75535935-75544799	0.68208	1
Intestinal infectious diseases–Myocardial infarction	NEK9	14	75548818-75593778	1.0263	1
Intestinal infectious diseases–Myocardial infarction	TMED10	14	75598171-75643349	0.93914	1
Intestinal infectious diseases–Myocardial infarction	FOS	14	75745477-75748937	0.84471	1
Intestinal infectious diseases–Myocardial infarction	JDP2	14	75894509-75939404	1.5985	1
Intestinal infectious diseases–Myocardial infarction	BATF	14	75988784-76013335	0.29801	1
Intestinal infectious diseases–Myocardial infarction	FLVCR2	14	76044940-76114512	-0.2798	1
Intestinal infectious diseases–Myocardial infarction	C14orf1	14	76117233-76127538	-1.0926	1
Intestinal infectious diseases–Myocardial infarction	TTLL5	14	76127551-76421425	1.1997	1
Intestinal infectious diseases–Myocardial infarction	TGFB3	14	76424440-76449334	-0.23507	1
Intestinal infectious diseases–Myocardial infarction	IFT43	14	76452096-76550416	0.40437	1
Intestinal infectious diseases–Myocardial infarction	GPATCH2L	14	76618255-76671239	0.22528	1
Intestinal infectious diseases–Myocardial infarction	ESRRB	14	76837690-76968182	0.25518	1
Intestinal infectious diseases–Myocardial infarction	VASH1	14	77228235-77249363	0.69285	1
Intestinal infectious diseases–Myocardial infarction	ANGEL1	14	77248076-77292606	0.43948	1
Intestinal infectious diseases–Myocardial infarction	LRRC74A	14	77292725-77336656	0.7807	1
Intestinal infectious diseases–Myocardial infarction	IRF2BPL	14	77490886-77495042	-0.39054	1
Intestinal infectious diseases–Myocardial infarction	CIPC	14	77564578-77583630	-1.0065	1
Intestinal infectious diseases–Myocardial infarction	ZDHHC22	14	77597613-77608134	-0.15952	1
Intestinal infectious diseases–Myocardial infarction	TMEM63C	14	77648102-77725838	2.7698	1
Intestinal infectious diseases–Myocardial infarction	NGB	14	77731834-77737655	1.8346	1
Intestinal infectious diseases–Myocardial infarction	POMT2	14	77741299-77787225	0.62514	1
Intestinal infectious diseases–Myocardial infarction	GSTZ1	14	77787230-77797940	0.76536	1
Intestinal infectious diseases–Myocardial infarction	TMED8	14	77805102-77843396	0.79827	1
Intestinal infectious diseases–Myocardial infarction	SAMD15	14	77843762-77857587	1.4552	1
Intestinal infectious diseases–Myocardial infarction	NOXRED1	14	77859827-77890225	1.3164	1
Intestinal infectious diseases–Myocardial infarction	VIPAS39	14	77893018-77923983	1.3531	1
Intestinal infectious diseases–Myocardial infarction	AHSA1	14	77924373-77935815	1.3265	1
Intestinal infectious diseases–Myocardial infarction	ISM2	14	77940737-77965210	0.094168	1
Intestinal infectious diseases–Myocardial infarction	SPTLC2	14	77972340-78083110	1.4145	1
Intestinal infectious diseases–Myocardial infarction	ALKBH1	14	78138749-78174365	0.55023	1
Intestinal infectious diseases–Myocardial infarction	SLIRP	14	78174414-78183941	0.83015	1
Intestinal infectious diseases–Myocardial infarction	SNW1	14	78183942-78227542	0.37385	1
Intestinal infectious diseases–Myocardial infarction	C14orf178	14	78227173-78236085	1.1352	1
Intestinal infectious diseases–Myocardial infarction	ADCK1	14	78266426-78400297	1.0023	1
Intestinal infectious diseases–Myocardial infarction	NRXN3	14	78636716-80334633	1.1563	1
Intestinal infectious diseases–Myocardial infarction	DIO2	14	80663868-80697397	-0.44527	1
Intestinal infectious diseases–Myocardial infarction	CEP128	14	80962821-81408105	-1.6249	1
Intestinal infectious diseases–Myocardial infarction	TSHR	14	81421333-81612646	-0.34466	1
Intestinal infectious diseases–Myocardial infarction	GTF2A1	14	81641796-81687575	0.70105	1
Intestinal infectious diseases–Myocardial infarction	STON2	14	81726994-81902789	0.16823	1
Intestinal infectious diseases–Myocardial infarction	SEL1L	14	81937891-82000205	1.7374	1
Intestinal infectious diseases–Myocardial infarction	FLRT2	14	85996411-86095040	-0.14082	1
Intestinal infectious diseases–Myocardial infarction	LOC100506718	14	86015983-86029396	-0.62823	1
Intestinal infectious diseases–Myocardial infarction	GALC	14	88304164-88460009	0.94048	1
Intestinal infectious diseases–Myocardial infarction	GPR65	14	88471468-88481155	1.3964	1
Intestinal infectious diseases–Myocardial infarction	KCNK10	14	88646452-88793256	2.2954	1
Intestinal infectious diseases–Myocardial infarction	SPATA7	14	88851982-88904804	2.8193	1
Intestinal infectious diseases–Myocardial infarction	PTPN21	14	88932122-89021123	2.333	1
Intestinal infectious diseases–Myocardial infarction	ZC3H14	14	89029253-89079853	0.59149	1
Intestinal infectious diseases–Myocardial infarction	EML5	14	89079241-89259096	1.7012	1
Intestinal infectious diseases–Myocardial infarction	TTC8	14	89290574-89344335	2.7647	1
Intestinal infectious diseases–Myocardial infarction	FOXN3	14	89622516-90085506	2.1488	1
Intestinal infectious diseases–Myocardial infarction	EFCAB11	14	90261499-90421148	1.0356	1
Intestinal infectious diseases–Myocardial infarction	TDP1	14	90421944-90511108	2.1002	1
Intestinal infectious diseases–Myocardial infarction	LOC101927029	14	90514478-90528057	2.2301	1
Intestinal infectious diseases–Myocardial infarction	KCNK13	14	90528109-90652201	-0.40152	1
Intestinal infectious diseases–Myocardial infarction	PSMC1	14	90722894-90738969	1.3698	1
Intestinal infectious diseases–Myocardial infarction	NRDE2	14	90744398-90798481	0.94381	1
Intestinal infectious diseases–Myocardial infarction	CALM1	14	90863327-90874619	-0.39862	1
Intestinal infectious diseases–Myocardial infarction	TTC7B	14	91006932-91282823	0.9014	1
Intestinal infectious diseases–Myocardial infarction	RPS6KA5	14	91335086-91526993	0.41098	1
Intestinal infectious diseases–Myocardial infarction	C14orf159	14	91526677-91691976	0.67054	1
Intestinal infectious diseases–Myocardial infarction	GPR68	14	91698876-91730898	0.54335	1
Intestinal infectious diseases–Myocardial infarction	CCDC88C	14	91737667-91884188	0.60893	1
Intestinal infectious diseases–Myocardial infarction	SMEK1	14	91923955-91976898	-0.538	1
Intestinal infectious diseases–Myocardial infarction	CATSPERB	14	92046728-92198413	-0.3934	1
Intestinal infectious diseases–Myocardial infarction	TC2N	14	92246266-92333880	0.94435	1
Intestinal infectious diseases–Myocardial infarction	FBLN5	14	92335755-92414046	0.57806	1
Intestinal infectious diseases–Myocardial infarction	TRIP11	14	92434243-92506484	1.5281	1
Intestinal infectious diseases–Myocardial infarction	ATXN3	14	92524896-92572965	1.3399	1
Intestinal infectious diseases–Myocardial infarction	NDUFB1	14	92582467-92588153	1.2728	1
Intestinal infectious diseases–Myocardial infarction	CPSF2	14	92588298-92630543	1.1556	1
Intestinal infectious diseases–Myocardial infarction	SLC24A4	14	92788925-92967825	0.4248	1
Intestinal infectious diseases–Myocardial infarction	RIN3	14	92980125-93155339	1.4772	1
Intestinal infectious diseases–Myocardial infarction	LGMN	14	93170152-93215047	-0.29777	1
Intestinal infectious diseases–Myocardial infarction	GOLGA5	14	93260576-93306308	0.23581	1
Intestinal infectious diseases–Myocardial infarction	CHGA	14	93389445-93401638	-0.59101	1
Intestinal infectious diseases–Myocardial infarction	ITPK1	14	93403259-93582263	3.3647	1
Intestinal infectious diseases–Myocardial infarction	MOAP1	14	93648541-93651249	0.90759	1
Intestinal infectious diseases–Myocardial infarction	TMEM251	14	93651296-93653431	0.61341	1
Intestinal infectious diseases–Myocardial infarction	UBR7	14	93673401-93695561	2.3242	1
Intestinal infectious diseases–Myocardial infarction	BTBD7	14	93703896-93799385	0.79578	1
Intestinal infectious diseases–Myocardial infarction	UNC79	14	93799565-94174222	0.95945	1
Intestinal infectious diseases–Myocardial infarction	PRIMA1	14	94184644-94254766	0.061209	1
Intestinal infectious diseases–Myocardial infarction	FAM181A	14	94385240-94395954	-0.040453	1
Intestinal infectious diseases–Myocardial infarction	ASB2	14	94400499-94443085	0.81176	1
Intestinal infectious diseases–Myocardial infarction	OTUB2	14	94489511-94515276	0.46984	1
Intestinal infectious diseases–Myocardial infarction	DDX24	14	94517268-94547558	0.21501	1
Intestinal infectious diseases–Myocardial infarction	IFI27L1	14	94547639-94569060	0.18155	1
Intestinal infectious diseases–Myocardial infarction	IFI27	14	94577079-94583033	0.93798	1
Intestinal infectious diseases–Myocardial infarction	IFI27L2	14	94594118-94595957	0.31415	1
Intestinal infectious diseases–Myocardial infarction	PPP4R4	14	94640649-94746092	-0.023842	1
Intestinal infectious diseases–Myocardial infarction	SERPINA10	14	94749648-94759608	-0.44012	1
Intestinal infectious diseases–Myocardial infarction	SERPINA6	14	94770585-94789688	0.27925	1
Intestinal infectious diseases–Myocardial infarction	SERPINA2	14	94830651-94833039	0.3058	1
Intestinal infectious diseases–Myocardial infarction	SERPINA1	14	94843084-94857029	0.57804	1
Intestinal infectious diseases–Myocardial infarction	SERPINA11	14	94908801-94919122	0.31749	1
Intestinal infectious diseases–Myocardial infarction	SERPINA9	14	94929058-94942670	1.5343	1
Intestinal infectious diseases–Myocardial infarction	SERPINA12	14	94953611-94984181	1.8789	1
Intestinal infectious diseases–Myocardial infarction	SERPINA4	14	95027779-95036243	0.50744	1
Intestinal infectious diseases–Myocardial infarction	SERPINA5	14	95047706-95059457	1.5743	1
Intestinal infectious diseases–Myocardial infarction	SERPINA3	14	95078639-95090395	0.65548	1
Intestinal infectious diseases–Myocardial infarction	GSC	14	95234560-95236499	0.42715	1
Intestinal infectious diseases–Myocardial infarction	DICER1	14	95552565-95623759	-1.2591	1
Intestinal infectious diseases–Myocardial infarction	CLMN	14	95648276-95786245	-0.0022536	1
Intestinal infectious diseases–Myocardial infarction	SYNE3	14	95883831-95983000	0.61326	1
Intestinal infectious diseases–Myocardial infarction	GLRX5	14	96001323-96011055	0.26817	1
Intestinal infectious diseases–Myocardial infarction	TCL1B	14	96152754-96158980	-0.96999	1
Intestinal infectious diseases–Myocardial infarction	TCL1A	14	96176304-96180533	0.27024	1
Intestinal infectious diseases–Myocardial infarction	C14orf132	14	96505661-96560226	0.37558	1
Intestinal infectious diseases–Myocardial infarction	BDKRB2	14	96671016-96710666	-0.27639	1
Intestinal infectious diseases–Myocardial infarction	BDKRB1	14	96721641-96735304	-0.32686	1
Intestinal infectious diseases–Myocardial infarction	ATG2B	14	96747595-96829678	1.3888	1
Intestinal infectious diseases–Myocardial infarction	GSKIP	14	96829789-96853627	0.70295	1
Intestinal infectious diseases–Myocardial infarction	AK7	14	96858448-96955764	0.64821	1
Intestinal infectious diseases–Myocardial infarction	PAPOLA	14	96968713-97033453	0.46792	1
Intestinal infectious diseases–Myocardial infarction	VRK1	14	97263684-97347951	0.96782	1
Intestinal infectious diseases–Myocardial infarction	C14orf177	14	99177950-99184103	0.18818	1
Intestinal infectious diseases–Myocardial infarction	BCL11B	14	99635624-99738514	0.96026	1
Intestinal infectious diseases–Myocardial infarction	SETD3	14	99864083-99947228	1.521	1
Intestinal infectious diseases–Myocardial infarction	CCNK	14	99947695-99977852	1.2453	1
Intestinal infectious diseases–Myocardial infarction	CCDC85C	14	99977603-100070727	1.0475	1
Intestinal infectious diseases–Myocardial infarction	ADAMTS7	15	79051545-79103805	7.5663	3.69696e-10
Intestinal infectious diseases–Myocardial infarction	MORF4L1	15	79132903-79190081	5.6083	0.000196599
Intestinal infectious diseases–Myocardial infarction	STOML1	15	74275559-74286963	4.6436	0.0329507
Intestinal infectious diseases–Myocardial infarction	FES	15	91427665-91439006	4.4439	0.0850088
Intestinal infectious diseases–Myocardial infarction	SMAD3	15	67358036-67487533	4.0482	0.49681
Intestinal infectious diseases–Myocardial infarction	PML	15	74287014-74340160	3.9455	0.766513
Intestinal infectious diseases–Myocardial infarction	MEF2A	15	100106133-100256688	-0.89266	1
Intestinal infectious diseases–Myocardial infarction	LYSMD4	15	100267610-100273766	0.75899	1
Intestinal infectious diseases–Myocardial infarction	ADAMTS17	15	100511643-100882183	0.55973	1
Intestinal infectious diseases–Myocardial infarction	CERS3	15	100940600-101084925	0.82171	1
Intestinal infectious diseases–Myocardial infarction	LINS	15	101109428-101142445	0.11119	1
Intestinal infectious diseases–Myocardial infarction	ASB7	15	101142755-101191906	0.58955	1
Intestinal infectious diseases–Myocardial infarction	ALDH1A3	15	101419897-101456831	1.0164	1
Intestinal infectious diseases–Myocardial infarction	LOC101927751	15	101457587-101459437	-0.45241	1
Intestinal infectious diseases–Myocardial infarction	LRRK1	15	101459460-101610317	-0.64401	1
Intestinal infectious diseases–Myocardial infarction	CHSY1	15	101715928-101792137	1.2421	1
Intestinal infectious diseases–Myocardial infarction	VIMP	15	101811214-101817700	0.23614	1
Intestinal infectious diseases–Myocardial infarction	SNRPA1	15	101821715-101835481	1.4232	1
Intestinal infectious diseases–Myocardial infarction	PCSK6	15	101844133-102030187	1.1473	1
Intestinal infectious diseases–Myocardial infarction	TM2D3	15	102173429-102192594	-0.43574	1
Intestinal infectious diseases–Myocardial infarction	TARSL2	15	102193955-102264807	-0.78366	1
Intestinal infectious diseases–Myocardial infarction	TUBGCP5	15	22833395-22873891	1.7443	1
Intestinal infectious diseases–Myocardial infarction	CYFIP1	15	22892667-23003603	0.2399	1
Intestinal infectious diseases–Myocardial infarction	NIPA2	15	23004684-23034427	0.20541	1
Intestinal infectious diseases–Myocardial infarction	NIPA1	15	23043279-23086843	0.2856	1
Intestinal infectious diseases–Myocardial infarction	GOLGA6L2	15	23684535-23692390	-1.0108	1
Intestinal infectious diseases–Myocardial infarction	MKRN3	15	23810454-23820764	0.10044	1
Intestinal infectious diseases–Myocardial infarction	MAGEL2	15	23888696-23892993	0.95104	1
Intestinal infectious diseases–Myocardial infarction	NDN	15	23930554-23932450	-0.25637	1
Intestinal infectious diseases–Myocardial infarction	NPAP1	15	24920541-24928593	0.48952	1
Intestinal infectious diseases–Myocardial infarction	SNRPN	15	25068794-25223730	0.19515	1
Intestinal infectious diseases–Myocardial infarction	SNURF	15	25200070-25223729	-1.2535	1
Intestinal infectious diseases–Myocardial infarction	UBE3A	15	25582394-25684190	-0.31931	1
Intestinal infectious diseases–Myocardial infarction	ATP10A	15	25923859-26110304	-0.25722	1
Intestinal infectious diseases–Myocardial infarction	GABRB3	15	26788693-27018935	-0.47103	1
Intestinal infectious diseases–Myocardial infarction	GABRA5	15	27111866-27194357	0.16708	1
Intestinal infectious diseases–Myocardial infarction	GABRG3	15	27216429-27778373	0.13655	1
Intestinal infectious diseases–Myocardial infarction	OCA2	15	28000021-28344483	-0.92913	1
Intestinal infectious diseases–Myocardial infarction	HERC2	15	28356183-28567313	1.221	1
Intestinal infectious diseases–Myocardial infarction	GOLGA8M	15	28943917-28964922	-0.52223	1
Intestinal infectious diseases–Myocardial infarction	APBA2	15	29211570-29410518	0.56164	1
Intestinal infectious diseases–Myocardial infarction	FAM189A1	15	29412455-29862927	1.8273	1
Intestinal infectious diseases–Myocardial infarction	TJP1	15	29992338-30261038	0.71146	1
Intestinal infectious diseases–Myocardial infarction	ARHGAP11B	15	30918879-30931013	0.34478	1
Intestinal infectious diseases–Myocardial infarction	FAN1	15	31191703-31235311	-0.38486	1
Intestinal infectious diseases–Myocardial infarction	MTMR10	15	31220854-31283807	-0.421	1
Intestinal infectious diseases–Myocardial infarction	TRPM1	15	31293264-31453476	0.41415	1
Intestinal infectious diseases–Myocardial infarction	LOC283710	15	31514970-31523050	1.2609	1
Intestinal infectious diseases–Myocardial infarction	KLF13	15	31619083-31670102	0.71895	1
Intestinal infectious diseases–Myocardial infarction	OTUD7A	15	31773884-32162875	0.23169	1
Intestinal infectious diseases–Myocardial infarction	CHRNA7	15	32322686-32462384	1.0766	1
Intestinal infectious diseases–Myocardial infarction	ARHGAP11A	15	32906720-32931868	0.1219	1
Intestinal infectious diseases–Myocardial infarction	SCG5	15	32933757-32989299	0.34304	1
Intestinal infectious diseases–Myocardial infarction	GREM1	15	33010175-33026870	1.1238	1
Intestinal infectious diseases–Myocardial infarction	FMN1	15	33057745-33486934	-0.75204	1
Intestinal infectious diseases–Myocardial infarction	RYR3	15	33603177-34158304	-1.0409	1
Intestinal infectious diseases–Myocardial infarction	AVEN	15	34158428-34331303	0.80016	1
Intestinal infectious diseases–Myocardial infarction	CHRM5	15	34260446-34357295	0.24659	1
Intestinal infectious diseases–Myocardial infarction	EMC7	15	34376223-34394053	1.1445	1
Intestinal infectious diseases–Myocardial infarction	KATNBL1	15	34432875-34502297	-1.1291	1
Intestinal infectious diseases–Myocardial infarction	EMC4	15	34517214-34522357	-0.59011	1
Intestinal infectious diseases–Myocardial infarction	SLC12A6	15	34522197-34630265	-1.0231	1
Intestinal infectious diseases–Myocardial infarction	NOP10	15	34633917-34635362	-0.37052	1
Intestinal infectious diseases–Myocardial infarction	NUTM1	15	34635458-34649936	-0.65325	1
Intestinal infectious diseases–Myocardial infarction	LPCAT4	15	34651089-34659397	-2.2741	1
Intestinal infectious diseases–Myocardial infarction	GOLGA8B	15	34817296-34875836	-0.20252	1
Intestinal infectious diseases–Myocardial infarction	GJD2	15	35044642-35046782	-0.81342	1
Intestinal infectious diseases–Myocardial infarction	ACTC1	15	35080297-35087927	0.88074	1
Intestinal infectious diseases–Myocardial infarction	AQR	15	35148552-35261995	-1.0867	1
Intestinal infectious diseases–Myocardial infarction	ZNF770	15	35270542-35280497	-0.6537	1
Intestinal infectious diseases–Myocardial infarction	DPH6	15	35657670-35838597	0.28646	1
Intestinal infectious diseases–Myocardial infarction	C15orf41	15	36871812-37102449	0.32592	1
Intestinal infectious diseases–Myocardial infarction	MEIS2	15	37183222-37393500	-0.25145	1
Intestinal infectious diseases–Myocardial infarction	TMCO5A	15	38226801-38243623	1.3985	1
Intestinal infectious diseases–Myocardial infarction	SPRED1	15	38544925-38649450	0.7903	1
Intestinal infectious diseases–Myocardial infarction	FAM98B	15	38746328-38777063	1.4188	1
Intestinal infectious diseases–Myocardial infarction	RASGRP1	15	38780302-38857661	1.7313	1
Intestinal infectious diseases–Myocardial infarction	C15orf53	15	38988799-38992239	0.41956	1
Intestinal infectious diseases–Myocardial infarction	C15orf54	15	39542885-39547048	1.184	1
Intestinal infectious diseases–Myocardial infarction	THBS1	15	39873280-39889668	0.15295	1
Intestinal infectious diseases–Myocardial infarction	FSIP1	15	39886422-40075039	-0.32888	1
Intestinal infectious diseases–Myocardial infarction	GPR176	15	40091223-40213093	-0.1849	1
Intestinal infectious diseases–Myocardial infarction	EIF2AK4	15	40226331-40327797	-0.26452	1
Intestinal infectious diseases–Myocardial infarction	SRP14	15	40327891-40331389	0.55174	1
Intestinal infectious diseases–Myocardial infarction	BMF	15	40380091-40401088	-0.66491	1
Intestinal infectious diseases–Myocardial infarction	BUB1B	15	40453210-40513337	-0.0015624	1
Intestinal infectious diseases–Myocardial infarction	PAK6	15	40509629-40569688	0.76582	1
Intestinal infectious diseases–Myocardial infarction	C15orf56	15	40542865-40545110	-0.28533	1
Intestinal infectious diseases–Myocardial infarction	PLCB2	15	40576461-40600174	0.17722	1
Intestinal infectious diseases–Myocardial infarction	INAFM2	15	40615733-40618916	0.8432	1
Intestinal infectious diseases–Myocardial infarction	C15orf52	15	40623653-40633168	0.31218	1
Intestinal infectious diseases–Myocardial infarction	PHGR1	15	40643234-40648635	-0.51195	1
Intestinal infectious diseases–Myocardial infarction	DISP2	15	40650434-40663256	0.36145	1
Intestinal infectious diseases–Myocardial infarction	KNSTRN	15	40674922-40686489	-0.3055	1
Intestinal infectious diseases–Myocardial infarction	IVD	15	40697686-40728146	0.35251	1
Intestinal infectious diseases–Myocardial infarction	BAHD1	15	40733411-40760441	1.2606	1
Intestinal infectious diseases–Myocardial infarction	CHST14	15	40763160-40765357	0.098349	1
Intestinal infectious diseases–Myocardial infarction	C15orf57	15	40824083-40857252	0.47342	1
Intestinal infectious diseases–Myocardial infarction	RPUSD2	15	40861503-40866666	0.64101	1
Intestinal infectious diseases–Myocardial infarction	CASC5	15	40886447-40954881	0.33069	1
Intestinal infectious diseases–Myocardial infarction	RAD51	15	40987327-41024356	-0.90659	1
Intestinal infectious diseases–Myocardial infarction	RMDN3	15	41028085-41047458	-0.43178	1
Intestinal infectious diseases–Myocardial infarction	DNAJC17	15	41060067-41099676	0.63559	1
Intestinal infectious diseases–Myocardial infarction	C15orf62	15	41062159-41064647	0.92602	1
Intestinal infectious diseases–Myocardial infarction	ZFYVE19	15	41099274-41106767	-0.29884	1
Intestinal infectious diseases–Myocardial infarction	PPP1R14D	15	41107643-41121283	-0.51885	1
Intestinal infectious diseases–Myocardial infarction	SPINT1	15	41136246-41149853	0.62516	1
Intestinal infectious diseases–Myocardial infarction	CHAC1	15	41245636-41248717	0.97348	1
Intestinal infectious diseases–Myocardial infarction	INO80	15	41271078-41408340	3.1538	1
Intestinal infectious diseases–Myocardial infarction	EXD1	15	41474926-41522955	1.6407	1
Intestinal infectious diseases–Myocardial infarction	CHP1	15	41523341-41574085	3.547	1
Intestinal infectious diseases–Myocardial infarction	OIP5	15	41601466-41624819	3.6308	1
Intestinal infectious diseases–Myocardial infarction	NUSAP1	15	41624892-41673248	3.6602	1
Intestinal infectious diseases–Myocardial infarction	NDUFAF1	15	41679547-41694658	2.4984	1
Intestinal infectious diseases–Myocardial infarction	RTF1	15	41709302-41775761	3.1571	1
Intestinal infectious diseases–Myocardial infarction	ITPKA	15	41786056-41795757	3.2048	1
Intestinal infectious diseases–Myocardial infarction	LTK	15	41795840-41806085	1.6705	1
Intestinal infectious diseases–Myocardial infarction	RPAP1	15	41809374-41836464	0.27624	1
Intestinal infectious diseases–Myocardial infarction	TYRO3	15	41851220-41871536	1.5835	1
Intestinal infectious diseases–Myocardial infarction	MGA	15	41913432-42062141	1.221	1
Intestinal infectious diseases–Myocardial infarction	MAPKBP1	15	42066632-42120053	1.2161	1
Intestinal infectious diseases–Myocardial infarction	JMJD7	15	42120283-42129785	0.26795	1
Intestinal infectious diseases–Myocardial infarction	JMJD7-PLA2G4B	15	42120283-42140346	0.67775	1
Intestinal infectious diseases–Myocardial infarction	PLA2G4B	15	42131011-42140346	1.0494	1
Intestinal infectious diseases–Myocardial infarction	SPTBN5	15	42140344-42186275	-0.058865	1
Intestinal infectious diseases–Myocardial infarction	EHD4	15	42191638-42264755	1.5867	1
Intestinal infectious diseases–Myocardial infarction	PLA2G4E	15	42273780-42342901	0.058264	1
Intestinal infectious diseases–Myocardial infarction	PLA2G4D	15	42359881-42386752	0.77001	1
Intestinal infectious diseases–Myocardial infarction	PLA2G4F	15	42433332-42448839	-0.19145	1
Intestinal infectious diseases–Myocardial infarction	VPS39	15	42450899-42500524	-0.15016	1
Intestinal infectious diseases–Myocardial infarction	TMEM87A	15	42502726-42565797	0.51209	1
Intestinal infectious diseases–Myocardial infarction	GANC	15	42566366-42646599	-0.086704	1
Intestinal infectious diseases–Myocardial infarction	CAPN3	15	42646545-42704515	-0.064521	1
Intestinal infectious diseases–Myocardial infarction	ZNF106	15	42705016-42783390	-0.0022989	1
Intestinal infectious diseases–Myocardial infarction	SNAP23	15	42783442-42825259	-0.27636	1
Intestinal infectious diseases–Myocardial infarction	LRRC57	15	42834720-42841002	-0.37292	1
Intestinal infectious diseases–Myocardial infarction	HAUS2	15	42841011-42862192	-0.81372	1
Intestinal infectious diseases–Myocardial infarction	STARD9	15	42867857-43013196	1.4739	1
Intestinal infectious diseases–Myocardial infarction	CDAN1	15	43015760-43029417	1.5085	1
Intestinal infectious diseases–Myocardial infarction	TTBK2	15	43030928-43213037	2.0208	1
Intestinal infectious diseases–Myocardial infarction	UBR1	15	43235095-43398286	1.8751	1
Intestinal infectious diseases–Myocardial infarction	TMEM62	15	43425722-43477342	1.6187	1
Intestinal infectious diseases–Myocardial infarction	CCNDBP1	15	43477466-43489375	1.872	1
Intestinal infectious diseases–Myocardial infarction	EPB42	15	43489425-43513323	2.3729	1
Intestinal infectious diseases–Myocardial infarction	TGM5	15	43524793-43559055	1.8047	1
Intestinal infectious diseases–Myocardial infarction	TGM7	15	43568479-43594453	1.1027	1
Intestinal infectious diseases–Myocardial infarction	LCMT2	15	43619974-43622820	-0.30143	1
Intestinal infectious diseases–Myocardial infarction	ADAL	15	43622872-43646096	0.4237	1
Intestinal infectious diseases–Myocardial infarction	ZSCAN29	15	43650370-43663226	0.34487	1
Intestinal infectious diseases–Myocardial infarction	TUBGCP4	15	43663257-43698258	0.074051	1
Intestinal infectious diseases–Myocardial infarction	TP53BP1	15	43695262-43802707	-0.20545	1
Intestinal infectious diseases–Myocardial infarction	MAP1A	15	43803165-43823818	-0.51715	1
Intestinal infectious diseases–Myocardial infarction	PPIP5K1	15	43825660-43882451	-0.94362	1
Intestinal infectious diseases–Myocardial infarction	STRC	15	43891685-44002286	-1.02	1
Intestinal infectious diseases–Myocardial infarction	CATSPER2	15	43922772-43941039	-0.5915	1
Intestinal infectious diseases–Myocardial infarction	PDIA3	15	44038326-44064804	-0.69207	1
Intestinal infectious diseases–Myocardial infarction	ELL3	15	44064798-44069502	-0.94298	1
Intestinal infectious diseases–Myocardial infarction	SERF2	15	44069294-44088287	-0.39378	1
Intestinal infectious diseases–Myocardial infarction	SERINC4	15	44086372-44092295	-0.91627	1
Intestinal infectious diseases–Myocardial infarction	HYPK	15	44092619-44094787	-1.2678	1
Intestinal infectious diseases–Myocardial infarction	MFAP1	15	44096733-44116951	-0.78461	1
Intestinal infectious diseases–Myocardial infarction	WDR76	15	44119112-44160617	-0.8389	1
Intestinal infectious diseases–Myocardial infarction	FRMD5	15	44162962-44487429	-0.078817	1
Intestinal infectious diseases–Myocardial infarction	CASC4	15	44580909-44707959	-0.0053362	1
Intestinal infectious diseases–Myocardial infarction	CTDSPL2	15	44719579-44819455	-1.4702	1
Intestinal infectious diseases–Myocardial infarction	EIF3J	15	44829266-44855001	-1.2785	1
Intestinal infectious diseases–Myocardial infarction	SPG11	15	44854894-44955876	-1.7021	1
Intestinal infectious diseases–Myocardial infarction	PATL2	15	44957930-44970894	-0.71377	1
Intestinal infectious diseases–Myocardial infarction	B2M	15	45003685-45010357	0.41553	1
Intestinal infectious diseases–Myocardial infarction	TRIM69	15	45028314-45060027	-0.25727	1
Intestinal infectious diseases–Myocardial infarction	C15orf43	15	45248900-45271421	0.77281	1
Intestinal infectious diseases–Myocardial infarction	SORD	15	45315302-45367287	0.34832	1
Intestinal infectious diseases–Myocardial infarction	DUOX2	15	45384851-45406537	0.93342	1
Intestinal infectious diseases–Myocardial infarction	DUOXA2	15	45406523-45410304	1.4327	1
Intestinal infectious diseases–Myocardial infarction	DUOXA1	15	45409564-45422075	1.8626	1
Intestinal infectious diseases–Myocardial infarction	DUOX1	15	45422192-45457776	2.063	1
Intestinal infectious diseases–Myocardial infarction	SHF	15	45459412-45493373	1.19	1
Intestinal infectious diseases–Myocardial infarction	SLC28A2	15	45544428-45568132	1.8234	1
Intestinal infectious diseases–Myocardial infarction	GATM	15	45653322-45670980	2.8199	1
Intestinal infectious diseases–Myocardial infarction	SPATA5L1	15	45694514-45713617	3.1354	1
Intestinal infectious diseases–Myocardial infarction	C15orf48	15	45722727-45725647	2.7144	1
Intestinal infectious diseases–Myocardial infarction	SLC30A4	15	45774676-45815005	1.1715	1
Intestinal infectious diseases–Myocardial infarction	BLOC1S6	15	45879417-45901909	0.035407	1
Intestinal infectious diseases–Myocardial infarction	SQRDL	15	45923346-45983492	1.0056	1
Intestinal infectious diseases–Myocardial infarction	SEMA6D	15	47476403-48066420	-0.14797	1
Intestinal infectious diseases–Myocardial infarction	SLC12A1	15	48498498-48596275	1.8598	1
Intestinal infectious diseases–Myocardial infarction	DUT	15	48623215-48635570	2.2258	1
Intestinal infectious diseases–Myocardial infarction	FBN1	15	48700503-48937985	1.0415	1
Intestinal infectious diseases–Myocardial infarction	CEP152	15	49030135-49104092	1.8346	1
Intestinal infectious diseases–Myocardial infarction	SHC4	15	49115934-49255641	0.35592	1
Intestinal infectious diseases–Myocardial infarction	EID1	15	49170290-49172380	-1.1405	1
Intestinal infectious diseases–Myocardial infarction	SECISBP2L	15	49280835-49338760	1.5847	1
Intestinal infectious diseases–Myocardial infarction	COPS2	15	49417471-49447854	3.5853	1
Intestinal infectious diseases–Myocardial infarction	GALK2	15	49447974-49659955	2.8419	1
Intestinal infectious diseases–Myocardial infarction	FAM227B	15	49618822-49913128	2.5153	1
Intestinal infectious diseases–Myocardial infarction	FGF7	15	49715375-49779523	2.3021	1
Intestinal infectious diseases–Myocardial infarction	DTWD1	15	49913226-49937333	1.8148	1
Intestinal infectious diseases–Myocardial infarction	ATP8B4	15	50150435-50411419	1.0325	1
Intestinal infectious diseases–Myocardial infarction	SLC27A2	15	50474393-50528589	-0.19867	1
Intestinal infectious diseases–Myocardial infarction	HDC	15	50534144-50558162	-0.99917	1
Intestinal infectious diseases–Myocardial infarction	GABPB1	15	50569389-50647605	-0.57861	1
Intestinal infectious diseases–Myocardial infarction	USP8	15	50716579-50793280	-0.5483	1
Intestinal infectious diseases–Myocardial infarction	USP50	15	50792759-50838902	-0.97853	1
Intestinal infectious diseases–Myocardial infarction	TRPM7	15	50849351-50979012	-0.90947	1
Intestinal infectious diseases–Myocardial infarction	SPPL2A	15	50999730-51057910	-1.0182	1
Intestinal infectious diseases–Myocardial infarction	AP4E1	15	51200780-51298097	-0.56922	1
Intestinal infectious diseases–Myocardial infarction	TNFAIP8L3	15	51348798-51397473	-0.58273	1
Intestinal infectious diseases–Myocardial infarction	CYP19A1	15	51500254-51630795	0.67426	1
Intestinal infectious diseases–Myocardial infarction	GLDN	15	51633713-51700210	-0.97155	1
Intestinal infectious diseases–Myocardial infarction	DMXL2	15	51739921-51915030	-0.14687	1
Intestinal infectious diseases–Myocardial infarction	SCG3	15	51973550-52013223	0.23696	1
Intestinal infectious diseases–Myocardial infarction	LYSMD2	15	52015261-52043650	0.89684	1
Intestinal infectious diseases–Myocardial infarction	TMOD2	15	52043758-52108560	1.1597	1
Intestinal infectious diseases–Myocardial infarction	TMOD3	15	52121825-52204335	1.2797	1
Intestinal infectious diseases–Myocardial infarction	LEO1	15	52230222-52263995	1.4234	1
Intestinal infectious diseases–Myocardial infarction	MAPK6	15	52296377-52358462	-0.34306	1
Intestinal infectious diseases–Myocardial infarction	BCL2L10	15	52401490-52404972	1.1957	1
Intestinal infectious diseases–Myocardial infarction	GNB5	15	52413123-52483565	0.849	1
Intestinal infectious diseases–Myocardial infarction	MYO5C	15	52484515-52587995	-0.06417	1
Intestinal infectious diseases–Myocardial infarction	MYO5A	15	52599480-52821247	0.43302	1
Intestinal infectious diseases–Myocardial infarction	ARPP19	15	52839384-52861436	1.4389	1
Intestinal infectious diseases–Myocardial infarction	FAM214A	15	52873518-52971569	-0.069634	1
Intestinal infectious diseases–Myocardial infarction	ONECUT1	15	53049160-53082209	-0.32716	1
Intestinal infectious diseases–Myocardial infarction	LOC101928499	15	53092363-53097139	0.59889	1
Intestinal infectious diseases–Myocardial infarction	WDR72	15	53805938-54055075	0.068924	1
Intestinal infectious diseases–Myocardial infarction	UNC13C	15	54270557-54920806	1.5566	1
Intestinal infectious diseases–Myocardial infarction	RSL24D1	15	55473512-55489231	1.2714	1
Intestinal infectious diseases–Myocardial infarction	RAB27A	15	55495164-55582034	0.86774	1
Intestinal infectious diseases–Myocardial infarction	PIGB	15	55611133-55647906	1.1852	1
Intestinal infectious diseases–Myocardial infarction	CCPG1	15	55647421-55700708	0.45629	1
Intestinal infectious diseases–Myocardial infarction	C15orf65	15	55700723-55710910	0.96773	1
Intestinal infectious diseases–Myocardial infarction	DYX1C1	15	55709953-55800432	0.3142	1
Intestinal infectious diseases–Myocardial infarction	PYGO1	15	55836805-55881050	-0.17778	1
Intestinal infectious diseases–Myocardial infarction	PRTG	15	55903738-56035847	1.2785	1
Intestinal infectious diseases–Myocardial infarction	NEDD4	15	56119120-56285835	1.5111	1
Intestinal infectious diseases–Myocardial infarction	RFX7	15	56379479-56535728	-0.47312	1
Intestinal infectious diseases–Myocardial infarction	TEX9	15	56536207-56739032	-0.32473	1
Intestinal infectious diseases–Myocardial infarction	MNS1	15	56720929-56757335	0.2659	1
Intestinal infectious diseases–Myocardial infarction	ZNF280D	15	56922374-57026279	1.7976	1
Intestinal infectious diseases–Myocardial infarction	TCF12	15	57210833-57580716	1.9022	1
Intestinal infectious diseases–Myocardial infarction	CGNL1	15	57668703-57842925	0.89613	1
Intestinal infectious diseases–Myocardial infarction	MYZAP	15	57884102-57977562	-0.45875	1
Intestinal infectious diseases–Myocardial infarction	GCOM1	15	57884102-58009755	-0.12758	1
Intestinal infectious diseases–Myocardial infarction	POLR2M	15	57998901-58009753	1.3154	1
Intestinal infectious diseases–Myocardial infarction	ALDH1A2	15	58245622-58358121	1.8311	1
Intestinal infectious diseases–Myocardial infarction	AQP9	15	58430374-58478110	-0.036289	1
Intestinal infectious diseases–Myocardial infarction	LOC101928635	15	58505734-58542179	2.1535	1
Intestinal infectious diseases–Myocardial infarction	LIPC	15	58702953-58861073	-0.27872	1
Intestinal infectious diseases–Myocardial infarction	ADAM10	15	58887403-59042177	-0.13162	1
Intestinal infectious diseases–Myocardial infarction	FAM63B	15	59063393-59149754	0.33758	1
Intestinal infectious diseases–Myocardial infarction	SLTM	15	59171244-59226323	0.11233	1
Intestinal infectious diseases–Myocardial infarction	RNF111	15	59279865-59389618	0.27905	1
Intestinal infectious diseases–Myocardial infarction	CCNB2	15	59397284-59417244	0.98786	1
Intestinal infectious diseases–Myocardial infarction	MYO1E	15	59428168-59665071	0.87422	1
Intestinal infectious diseases–Myocardial infarction	LDHAL6B	15	59499015-59500787	1.3843	1
Intestinal infectious diseases–Myocardial infarction	FAM81A	15	59730372-59815751	0.91603	1
Intestinal infectious diseases–Myocardial infarction	GCNT3	15	59903982-59912210	1.2671	1
Intestinal infectious diseases–Myocardial infarction	GTF2A2	15	59930261-59949737	0.19884	1
Intestinal infectious diseases–Myocardial infarction	BNIP2	15	59951345-59981728	-0.32329	1
Intestinal infectious diseases–Myocardial infarction	ANXA2	15	60639350-60690185	2.701	1
Intestinal infectious diseases–Myocardial infarction	ICE2	15	60711808-60771359	0.92662	1
Intestinal infectious diseases–Myocardial infarction	RORA	15	60780483-61521502	2.474	1
Intestinal infectious diseases–Myocardial infarction	VPS13C	15	62144588-62352664	-0.51446	1
Intestinal infectious diseases–Myocardial infarction	C2CD4A	15	62359176-62363116	-0.011799	1
Intestinal infectious diseases–Myocardial infarction	C2CD4B	15	62455734-62458359	0.23341	1
Intestinal infectious diseases–Myocardial infarction	TLN2	15	62682769-63136830	0.088948	1
Intestinal infectious diseases–Myocardial infarction	TPM1	15	63334838-63364114	0.99933	1
Intestinal infectious diseases–Myocardial infarction	LACTB	15	63413999-63434260	0.22706	1
Intestinal infectious diseases–Myocardial infarction	RPS27L	15	63445539-63449741	2.0136	1
Intestinal infectious diseases–Myocardial infarction	RAB8B	15	63481728-63559975	0.50549	1
Intestinal infectious diseases–Myocardial infarction	APH1B	15	63569749-63601325	1.0466	1
Intestinal infectious diseases–Myocardial infarction	CA12	15	63615730-63674326	0.32978	1
Intestinal infectious diseases–Myocardial infarction	USP3	15	63796710-63886839	0.70958	1
Intestinal infectious diseases–Myocardial infarction	FBXL22	15	63889327-63894627	-0.081211	1
Intestinal infectious diseases–Myocardial infarction	HERC1	15	63900817-64126148	-0.02497	1
Intestinal infectious diseases–Myocardial infarction	DAPK2	15	64199235-64363614	1.1372	1
Intestinal infectious diseases–Myocardial infarction	FAM96A	15	64364761-64386207	0.11943	1
Intestinal infectious diseases–Myocardial infarction	SNX1	15	64386275-64436433	-0.16611	1
Intestinal infectious diseases–Myocardial infarction	SNX22	15	64443899-64449680	0.80656	1
Intestinal infectious diseases–Myocardial infarction	PPIB	15	64448014-64455354	1.6263	1
Intestinal infectious diseases–Myocardial infarction	CSNK1G1	15	64457716-64665968	2.549	1
Intestinal infectious diseases–Myocardial infarction	KIAA0101	15	64657193-64679914	2.6823	1
Intestinal infectious diseases–Myocardial infarction	TRIP4	15	64680003-64747502	2.2785	1
Intestinal infectious diseases–Myocardial infarction	ZNF609	15	64791619-64978267	2.9092	1
Intestinal infectious diseases–Myocardial infarction	OAZ2	15	64979773-64995462	2.9332	1
Intestinal infectious diseases–Myocardial infarction	RBPMS2	15	65032093-65067770	2.8008	1
Intestinal infectious diseases–Myocardial infarction	PIF1	15	65107831-65117867	0.6891	1
Intestinal infectious diseases–Myocardial infarction	PLEKHO2	15	65134082-65160201	0.4978	1
Intestinal infectious diseases–Myocardial infarction	ANKDD1A	15	65204095-65251042	-0.044604	1
Intestinal infectious diseases–Myocardial infarction	SPG21	15	65255363-65282251	1.3438	1
Intestinal infectious diseases–Myocardial infarction	MTFMT	15	65293850-65321977	1.4734	1
Intestinal infectious diseases–Myocardial infarction	SLC51B	15	65337708-65345734	0.48212	1
Intestinal infectious diseases–Myocardial infarction	RASL12	15	65337919-65360707	0.97733	1
Intestinal infectious diseases–Myocardial infarction	KBTBD13	15	65369154-65372276	1.7647	1
Intestinal infectious diseases–Myocardial infarction	UBAP1L	15	65385108-65405985	1.0938	1
Intestinal infectious diseases–Myocardial infarction	CLPX	15	65442784-65477563	1.291	1
Intestinal infectious diseases–Myocardial infarction	CILP	15	65488337-65503840	-0.46393	1
Intestinal infectious diseases–Myocardial infarction	PARP16	15	65550436-65579212	-1.9641	1
Intestinal infectious diseases–Myocardial infarction	IGDCC3	15	65619465-65670378	-0.7357	1
Intestinal infectious diseases–Myocardial infarction	IGDCC4	15	65673825-65715410	1.0624	1
Intestinal infectious diseases–Myocardial infarction	DPP8	15	65734805-65810040	1.3283	1
Intestinal infectious diseases–Myocardial infarction	HACD3	15	65822804-65870693	1.0582	1
Intestinal infectious diseases–Myocardial infarction	VWA9	15	65871095-65903627	0.87629	1
Intestinal infectious diseases–Myocardial infarction	SLC24A1	15	65903618-65953334	1.3123	1
Intestinal infectious diseases–Myocardial infarction	DENND4A	15	65952954-66084631	1.2625	1
Intestinal infectious diseases–Myocardial infarction	RAB11A	15	66161629-66184329	-0.081439	1
Intestinal infectious diseases–Myocardial infarction	MEGF11	15	66187634-66546075	2.3043	1
Intestinal infectious diseases–Myocardial infarction	DIS3L	15	66585633-66626236	1.6609	1
Intestinal infectious diseases–Myocardial infarction	TIPIN	15	66629008-66679074	1.0943	1
Intestinal infectious diseases–Myocardial infarction	MAP2K1	15	66679182-66783882	2.0276	1
Intestinal infectious diseases–Myocardial infarction	SNAPC5	15	66782666-66790146	1.3829	1
Intestinal infectious diseases–Myocardial infarction	RPL4	15	66791653-66816870	0.34279	1
Intestinal infectious diseases–Myocardial infarction	ZWILCH	15	66797431-66841823	1.4633	1
Intestinal infectious diseases–Myocardial infarction	LCTL	15	66839806-66858317	0.94005	1
Intestinal infectious diseases–Myocardial infarction	SMAD6	15	66994674-67074338	1.9014	1
Intestinal infectious diseases–Myocardial infarction	AAGAB	15	67493013-67547536	0.10183	1
Intestinal infectious diseases–Myocardial infarction	IQCH	15	67547138-67794142	0.25405	1
Intestinal infectious diseases–Myocardial infarction	C15orf61	15	67813522-67819641	1.3039	1
Intestinal infectious diseases–Myocardial infarction	MAP2K5	15	67835021-68099455	1.4893	1
Intestinal infectious diseases–Myocardial infarction	SKOR1	15	68112042-68126498	1.383	1
Intestinal infectious diseases–Myocardial infarction	PIAS1	15	68346572-68483797	-0.57525	1
Intestinal infectious diseases–Myocardial infarction	CALML4	15	68483043-68498448	-0.32229	1
Intestinal infectious diseases–Myocardial infarction	CLN6	15	68499330-68522081	0.83271	1
Intestinal infectious diseases–Myocardial infarction	FEM1B	15	68570141-68583640	0.91483	1
Intestinal infectious diseases–Myocardial infarction	ITGA11	15	68591128-68724502	0.86929	1
Intestinal infectious diseases–Myocardial infarction	CORO2B	15	68851614-69020145	1.0869	1
Intestinal infectious diseases–Myocardial infarction	ANP32A	15	69070874-69113261	1.6135	1
Intestinal infectious diseases–Myocardial infarction	SPESP1	15	69222839-69239150	-0.33548	1
Intestinal infectious diseases–Myocardial infarction	NOX5	15	69222839-69349501	0.17009	1
Intestinal infectious diseases–Myocardial infarction	GLCE	15	69452921-69564546	0.50193	1
Intestinal infectious diseases–Myocardial infarction	PAQR5	15	69591294-69699976	0.31789	1
Intestinal infectious diseases–Myocardial infarction	KIF23	15	69706585-69740766	0.92359	1
Intestinal infectious diseases–Myocardial infarction	RPLP1	15	69745159-69747884	1.1984	1
Intestinal infectious diseases–Myocardial infarction	TLE3	15	70340129-70390274	1.6472	1
Intestinal infectious diseases–Myocardial infarction	UACA	15	70946893-71055932	2.2062	1
Intestinal infectious diseases–Myocardial infarction	LARP6	15	71123889-71146498	1.1911	1
Intestinal infectious diseases–Myocardial infarction	LRRC49	15	71145578-71342436	0.86456	1
Intestinal infectious diseases–Myocardial infarction	THAP10	15	71173681-71184772	0.80997	1
Intestinal infectious diseases–Myocardial infarction	CT62	15	71402583-71407929	0.8494	1
Intestinal infectious diseases–Myocardial infarction	THSD4	15	71407935-72075722	0.97894	1
Intestinal infectious diseases–Myocardial infarction	NR2E3	15	72102888-72110600	-0.44396	1
Intestinal infectious diseases–Myocardial infarction	MYO9A	15	72114632-72410440	-0.24144	1
Intestinal infectious diseases–Myocardial infarction	SENP8	15	72406599-72433311	-0.035405	1
Intestinal infectious diseases–Myocardial infarction	GRAMD2	15	72452147-72490136	-0.056985	1
Intestinal infectious diseases–Myocardial infarction	PKM	15	72491370-72523901	-0.23907	1
Intestinal infectious diseases–Myocardial infarction	PARP6	15	72533522-72564885	-0.13739	1
Intestinal infectious diseases–Myocardial infarction	CELF6	15	72577068-72612525	0.794	1
Intestinal infectious diseases–Myocardial infarction	HEXA	15	72635778-72669474	0.8689	1
Intestinal infectious diseases–Myocardial infarction	TMEM202	15	72690668-72700708	0.26359	1
Intestinal infectious diseases–Myocardial infarction	ARIH1	15	72766667-72878904	0.34456	1
Intestinal infectious diseases–Myocardial infarction	LOC646670	15	72921107-72932539	0.24814	1
Intestinal infectious diseases–Myocardial infarction	BBS4	15	72978520-73030817	0.17534	1
Intestinal infectious diseases–Myocardial infarction	ADPGK	15	73043708-73076126	0.32129	1
Intestinal infectious diseases–Myocardial infarction	NEO1	15	73344056-73597547	1.5159	1
Intestinal infectious diseases–Myocardial infarction	HCN4	15	73612200-73661605	1.6834	1
Intestinal infectious diseases–Myocardial infarction	REC114	15	73735499-73852354	2.1786	1
Intestinal infectious diseases–Myocardial infarction	NPTN	15	73852344-73925753	1.9814	1
Intestinal infectious diseases–Myocardial infarction	CD276	15	73976560-74006859	-0.32125	1
Intestinal infectious diseases–Myocardial infarction	C15orf59	15	74027772-74045495	-0.40846	1
Intestinal infectious diseases–Myocardial infarction	TBC1D21	15	74165922-74181555	1.3538	1
Intestinal infectious diseases–Myocardial infarction	LOXL1	15	74218789-74244478	0.96514	1
Intestinal infectious diseases–Myocardial infarction	ISLR	15	74466087-74469212	0.85034	1
Intestinal infectious diseases–Myocardial infarction	STRA6	15	74471802-74502046	0.5262	1
Intestinal infectious diseases–Myocardial infarction	CCDC33	15	74528630-74628813	2.3293	1
Intestinal infectious diseases–Myocardial infarction	CYP11A1	15	74630103-74660081	1.539	1
Intestinal infectious diseases–Myocardial infarction	SEMA7A	15	74701630-74726299	0.99212	1
Intestinal infectious diseases–Myocardial infarction	UBL7	15	74738318-74753545	1.0567	1
Intestinal infectious diseases–Myocardial infarction	ARID3B	15	74833518-74890472	1.0077	1
Intestinal infectious diseases–Myocardial infarction	CLK3	15	74898327-74922542	0.90113	1
Intestinal infectious diseases–Myocardial infarction	EDC3	15	74922899-74988386	0.70826	1
Intestinal infectious diseases–Myocardial infarction	CYP1A1	15	75011883-75017951	-0.6303	1
Intestinal infectious diseases–Myocardial infarction	CYP1A2	15	75041184-75048941	2.3752	1
Intestinal infectious diseases–Myocardial infarction	CSK	15	75074425-75095539	1.1249	1
Intestinal infectious diseases–Myocardial infarction	LMAN1L	15	75105194-75118099	1.5051	1
Intestinal infectious diseases–Myocardial infarction	CPLX3	15	75118951-75124136	1.4691	1
Intestinal infectious diseases–Myocardial infarction	ULK3	15	75128459-75135552	0.40332	1
Intestinal infectious diseases–Myocardial infarction	SCAMP2	15	75137197-75165670	1.8658	1
Intestinal infectious diseases–Myocardial infarction	MPI	15	75182377-75190581	0.33013	1
Intestinal infectious diseases–Myocardial infarction	FAM219B	15	75192328-75199462	0.66063	1
Intestinal infectious diseases–Myocardial infarction	COX5A	15	75212616-75230495	0.41718	1
Intestinal infectious diseases–Myocardial infarction	SCAMP5	15	75287876-75313836	0.61712	1
Intestinal infectious diseases–Myocardial infarction	PPCDC	15	75315927-75343067	0.85892	1
Intestinal infectious diseases–Myocardial infarction	C15orf39	15	75491219-75504510	0.11799	1
Intestinal infectious diseases–Myocardial infarction	COMMD4	15	75628352-75634268	0.82232	1
Intestinal infectious diseases–Myocardial infarction	NEIL1	15	75639331-75647592	0.57972	1
Intestinal infectious diseases–Myocardial infarction	MAN2C1	15	75648133-75661455	0.5022	1
Intestinal infectious diseases–Myocardial infarction	SIN3A	15	75661720-75748181	0.165	1
Intestinal infectious diseases–Myocardial infarction	PTPN9	15	75759462-75871625	0.4487	1
Intestinal infectious diseases–Myocardial infarction	SNUPN	15	75890424-75918719	0.68638	1
Intestinal infectious diseases–Myocardial infarction	IMP3	15	75931426-75941047	0.80668	1
Intestinal infectious diseases–Myocardial infarction	SNX33	15	75941348-75950968	0.82743	1
Intestinal infectious diseases–Myocardial infarction	CSPG4	15	75966663-76005189	1.2609	1
Intestinal infectious diseases–Myocardial infarction	ODF3L1	15	76016319-76020027	1.3132	1
Intestinal infectious diseases–Myocardial infarction	UBE2Q2	15	76135622-76193388	2.2235	1
Intestinal infectious diseases–Myocardial infarction	FBXO22	15	76196200-76227609	1.5281	1
Intestinal infectious diseases–Myocardial infarction	NRG4	15	76234314-76304785	0.586	1
Intestinal infectious diseases–Myocardial infarction	C15orf27	15	76352299-76497304	1.2776	1
Intestinal infectious diseases–Myocardial infarction	ETFA	15	76508628-76603810	1.3559	1
Intestinal infectious diseases–Myocardial infarction	ISL2	15	76629065-76634817	2.0446	1
Intestinal infectious diseases–Myocardial infarction	SCAPER	15	76640526-77197796	1.6857	1
Intestinal infectious diseases–Myocardial infarction	RCN2	15	77223962-77242601	0.39571	1
Intestinal infectious diseases–Myocardial infarction	PSTPIP1	15	77287021-77329673	3.1624	1
Intestinal infectious diseases–Myocardial infarction	TSPAN3	15	77336359-77363570	3.1975	1
Intestinal infectious diseases–Myocardial infarction	PEAK1	15	77400498-77712446	0.80232	1
Intestinal infectious diseases–Myocardial infarction	HMG20A	15	77713018-77777945	1.0251	1
Intestinal infectious diseases–Myocardial infarction	LINGO1	15	77905369-77988490	1.2126	1
Intestinal infectious diseases–Myocardial infarction	LOC440292	15	78233745-78245144	0.73284	1
Intestinal infectious diseases–Myocardial infarction	TBC1D2B	15	78287327-78369994	-1.2975	1
Intestinal infectious diseases–Myocardial infarction	SH2D7	15	78384927-78396393	-0.38106	1
Intestinal infectious diseases–Myocardial infarction	CIB2	15	78396948-78423877	-0.57793	1
Intestinal infectious diseases–Myocardial infarction	IDH3A	15	78441698-78462884	0.4775	1
Intestinal infectious diseases–Myocardial infarction	ACSBG1	15	78463187-78527049	0.48454	1
Intestinal infectious diseases–Myocardial infarction	DNAJA4	15	78556487-78574538	1.0522	1
Intestinal infectious diseases–Myocardial infarction	WDR61	15	78575575-78591977	1.045	1
Intestinal infectious diseases–Myocardial infarction	CRABP1	15	78632666-78640572	0.85974	1
Intestinal infectious diseases–Myocardial infarction	IREB2	15	78730518-78793798	-0.60607	1
Intestinal infectious diseases–Myocardial infarction	HYKK	15	78799906-78829715	1.7451	1
Intestinal infectious diseases–Myocardial infarction	PSMA4	15	78832747-78841562	2.3338	1
Intestinal infectious diseases–Myocardial infarction	CHRNA5	15	78857862-78887611	1.9556	1
Intestinal infectious diseases–Myocardial infarction	CHRNA3	15	78885394-78913637	1.2318	1
Intestinal infectious diseases–Myocardial infarction	CHRNB4	15	78916636-78933587	1.9157	1
Intestinal infectious diseases–Myocardial infarction	CTSH	15	79214092-79237436	2.5157	1
Intestinal infectious diseases–Myocardial infarction	RASGRF1	15	79252289-79383215	0.82421	1
Intestinal infectious diseases–Myocardial infarction	ANKRD34C	15	79575146-79590581	0.66484	1
Intestinal infectious diseases–Myocardial infarction	TMED3	15	79603404-79675802	-0.33088	1
Intestinal infectious diseases–Myocardial infarction	KIAA1024	15	79724858-79764642	-0.75262	1
Intestinal infectious diseases–Myocardial infarction	MTHFS	15	80135889-80189627	0.095102	1
Intestinal infectious diseases–Myocardial infarction	ST20-MTHFS	15	80135889-80215448	-0.034539	1
Intestinal infectious diseases–Myocardial infarction	ST20	15	80191182-80216096	-0.10244	1
Intestinal infectious diseases–Myocardial infarction	BCL2A1	15	80253232-80263643	0.53831	1
Intestinal infectious diseases–Myocardial infarction	ZFAND6	15	80351910-80430735	-0.42077	1
Intestinal infectious diseases–Myocardial infarction	FAH	15	80445233-80478924	-0.090138	1
Intestinal infectious diseases–Myocardial infarction	ARNT2	15	80696692-80890278	1.009	1
Intestinal infectious diseases–Myocardial infarction	ABHD17C	15	80987635-81047962	1.6064	1
Intestinal infectious diseases–Myocardial infarction	CEMIP	15	81071712-81244112	0.28211	1
Intestinal infectious diseases–Myocardial infarction	MESDC2	15	81239667-81282235	0.73713	1
Intestinal infectious diseases–Myocardial infarction	C15orf26	15	81391749-81441516	1.6976	1
Intestinal infectious diseases–Myocardial infarction	IL16	15	81474941-81605104	-1.6559	1
Intestinal infectious diseases–Myocardial infarction	STARD5	15	81605007-81616524	0.81218	1
Intestinal infectious diseases–Myocardial infarction	TMC3	15	81624760-81666418	1.1298	1
Intestinal infectious diseases–Myocardial infarction	EFTUD1	15	82422561-82555104	-0.29417	1
Intestinal infectious diseases–Myocardial infarction	SAXO2	15	82555152-82577271	-0.44481	1
Intestinal infectious diseases–Myocardial infarction	CPEB1	15	83211948-83316762	-0.023992	1
Intestinal infectious diseases–Myocardial infarction	AP3B2	15	83328033-83378660	0.52176	1
Intestinal infectious diseases–Myocardial infarction	FSD2	15	83426827-83474850	0.83239	1
Intestinal infectious diseases–Myocardial infarction	WHAMM	15	83476959-83503613	0.49542	1
Intestinal infectious diseases–Myocardial infarction	HOMER2	15	83517729-83654905	2.2268	1
Intestinal infectious diseases–Myocardial infarction	C15orf40	15	83657715-83681050	1.1187	1
Intestinal infectious diseases–Myocardial infarction	BTBD1	15	83685175-83736106	1.6281	1
Intestinal infectious diseases–Myocardial infarction	TM6SF1	15	83776301-83806111	1.7588	1
Intestinal infectious diseases–Myocardial infarction	HDGFRP3	15	83806804-83876770	2.5323	1
Intestinal infectious diseases–Myocardial infarction	BNC1	15	83924655-83953468	1.7999	1
Intestinal infectious diseases–Myocardial infarction	SH3GL3	15	84116091-84287495	0.3127	1
Intestinal infectious diseases–Myocardial infarction	ADAMTSL3	15	84322838-84708594	0.46637	1
Intestinal infectious diseases–Myocardial infarction	ZSCAN2	15	85144249-85166947	0.79491	1
Intestinal infectious diseases–Myocardial infarction	WDR73	15	85185607-85197521	1.0945	1
Intestinal infectious diseases–Myocardial infarction	NMB	15	85198360-85201802	-0.098816	1
Intestinal infectious diseases–Myocardial infarction	SEC11A	15	85212768-85259691	-0.27607	1
Intestinal infectious diseases–Myocardial infarction	ZNF592	15	85291818-85349663	0.65462	1
Intestinal infectious diseases–Myocardial infarction	ALPK3	15	85359911-85416713	-0.31692	1
Intestinal infectious diseases–Myocardial infarction	SLC28A1	15	85427794-85489027	-1.0096	1
Intestinal infectious diseases–Myocardial infarction	PDE8A	15	85523744-85682376	1.1608	1
Intestinal infectious diseases–Myocardial infarction	AKAP13	15	85923818-86292589	3.4932	1
Intestinal infectious diseases–Myocardial infarction	KLHL25	15	86302557-86338189	2.3094	1
Intestinal infectious diseases–Myocardial infarction	AGBL1	15	86623137-87572283	2.3651	1
Intestinal infectious diseases–Myocardial infarction	NTRK3	15	88419948-88800026	2.1367	1
Intestinal infectious diseases–Myocardial infarction	MRPL46	15	89002709-89010633	2.0105	1
Intestinal infectious diseases–Myocardial infarction	DET1	15	89036449-89089934	-0.51041	1
Intestinal infectious diseases–Myocardial infarction	AEN	15	89164527-89175512	1.7651	1
Intestinal infectious diseases–Myocardial infarction	ISG20	15	89178904-89198881	2.0975	1
Intestinal infectious diseases–Myocardial infarction	ACAN	15	89346674-89418585	1.9681	1
Intestinal infectious diseases–Myocardial infarction	HAPLN3	15	89420519-89438857	0.7671	1
Intestinal infectious diseases–Myocardial infarction	MFGE8	15	89441914-89456685	2.964	1
Intestinal infectious diseases–Myocardial infarction	ABHD2	15	89631381-89745591	1.8519	1
Intestinal infectious diseases–Myocardial infarction	RLBP1	15	89753098-89764922	-0.11267	1
Intestinal infectious diseases–Myocardial infarction	FANCI	15	89785634-89860362	2.3043	1
Intestinal infectious diseases–Myocardial infarction	POLG	15	89859536-89878026	2.3528	1
Intestinal infectious diseases–Myocardial infarction	RHCG	15	90014638-90039799	1.6696	1
Intestinal infectious diseases–Myocardial infarction	TICRR	15	90118818-90171254	1.1684	1
Intestinal infectious diseases–Myocardial infarction	KIF7	15	90171201-90198725	0.72214	1
Intestinal infectious diseases–Myocardial infarction	PLIN1	15	90207598-90222648	0.10849	1
Intestinal infectious diseases–Myocardial infarction	PEX11A	15	90224762-90234015	0.062914	1
Intestinal infectious diseases–Myocardial infarction	WDR93	15	90234028-90286869	1.8372	1
Intestinal infectious diseases–Myocardial infarction	MESP2	15	90319589-90321985	0.66483	1
Intestinal infectious diseases–Myocardial infarction	ANPEP	15	90328126-90358119	0.6753	1
Intestinal infectious diseases–Myocardial infarction	AP3S2	15	90373831-90437617	2.0724	1
Intestinal infectious diseases–Myocardial infarction	C15orf38-AP3S2	15	90373831-90456222	1.9348	1
Intestinal infectious diseases–Myocardial infarction	ARPIN	15	90443832-90456222	-0.10516	1
Intestinal infectious diseases–Myocardial infarction	ZNF710	15	90544197-90625432	0.99797	1
Intestinal infectious diseases–Myocardial infarction	IDH2	15	90626283-90645730	1.2969	1
Intestinal infectious diseases–Myocardial infarction	SEMA4B	15	90727985-90772897	0.31431	1
Intestinal infectious diseases–Myocardial infarction	CIB1	15	90773477-90808991	1.2263	1
Intestinal infectious diseases–Myocardial infarction	GDPGP1	15	90777487-90785312	1.65	1
Intestinal infectious diseases–Myocardial infarction	NGRN	15	90808895-90815443	2.4884	1
Intestinal infectious diseases–Myocardial infarction	ZNF774	15	90895477-90905884	2.6213	1
Intestinal infectious diseases–Myocardial infarction	IQGAP1	15	90931473-91045475	1.9126	1
Intestinal infectious diseases–Myocardial infarction	CRTC3	15	91073118-91188577	1.3996	1
Intestinal infectious diseases–Myocardial infarction	BLM	15	91260579-91358686	2.5996	1
Intestinal infectious diseases–Myocardial infarction	FURIN	15	91411885-91426687	3.1612	1
Intestinal infectious diseases–Myocardial infarction	MAN2A2	15	91447420-91465815	0.51258	1
Intestinal infectious diseases–Myocardial infarction	UNC45A	15	91473410-91497323	1.0729	1
Intestinal infectious diseases–Myocardial infarction	HDDC3	15	91474148-91475792	-0.090814	1
Intestinal infectious diseases–Myocardial infarction	RCCD1	15	91498106-91506355	0.17639	1
Intestinal infectious diseases–Myocardial infarction	PRC1	15	91509268-91537881	0.0063048	1
Intestinal infectious diseases–Myocardial infarction	VPS33B	15	91541774-91565833	0.46425	1
Intestinal infectious diseases–Myocardial infarction	SV2B	15	91642996-91844539	0.54877	1
Intestinal infectious diseases–Myocardial infarction	SLCO3A1	15	92396938-92715665	0.072718	1
Intestinal infectious diseases–Myocardial infarction	ST8SIA2	15	92937140-93011958	1.0543	1
Intestinal infectious diseases–Myocardial infarction	C15orf32	15	93014907-93044347	-1.0541	1
Intestinal infectious diseases–Myocardial infarction	FAM174B	15	93160678-93199031	1.2991	1
Intestinal infectious diseases–Myocardial infarction	CHD2	15	93442286-93571237	-0.019854	1
Intestinal infectious diseases–Myocardial infarction	RGMA	15	93586636-93632443	0.55318	1
Intestinal infectious diseases–Myocardial infarction	MCTP2	15	94774772-95027181	-0.45164	1
Intestinal infectious diseases–Myocardial infarction	NR2F2	15	96869157-96883492	1.4134	1
Intestinal infectious diseases–Myocardial infarction	SPATA8	15	97326676-97328845	-1.2599	1
Intestinal infectious diseases–Myocardial infarction	ARRDC4	15	98503933-98517068	1.0898	1
Intestinal infectious diseases–Myocardial infarction	FAM169B	15	98980391-99057611	1.3764	1
Intestinal infectious diseases–Myocardial infarction	IGF1R	15	99192272-99507759	0.7712	1
Intestinal infectious diseases–Myocardial infarction	PGPEP1L	15	99511459-99551024	0.21905	1
Intestinal infectious diseases–Myocardial infarction	SYNM	15	99645286-99675800	1.3639	1
Intestinal infectious diseases–Myocardial infarction	TTC23	15	99676528-99791431	0.77008	1
Intestinal infectious diseases–Myocardial infarction	LRRC28	15	99791567-99930934	0.36793	1
Intestinal infectious diseases–Myocardial infarction	CFDP1	16	75327608-75467387	6.6068	3.78031e-07
Intestinal infectious diseases–Myocardial infarction	TMEM170A	16	75477136-75498584	6.3533	2.02874e-06
Intestinal infectious diseases–Myocardial infarction	XPO6	16	28109297-28223281	6.0663	1.26005e-05
Intestinal infectious diseases–Myocardial infarction	BCAR1	16	75262928-75301951	5.3988	0.000645655
Intestinal infectious diseases–Myocardial infarction	CDH13	16	82660399-83830215	4.992	0.00575169
Intestinal infectious diseases–Myocardial infarction	TXNL4B	16	72118756-72128215	4.2754	0.183607
Intestinal infectious diseases–Myocardial infarction	CHST6	16	75507022-75528926	4.0111	0.581752
Intestinal infectious diseases–Myocardial infarction	DHX38	16	72127615-72146811	3.943	0.774424
Intestinal infectious diseases–Myocardial infarction	SOX8	16	1031808-1036979	0.7877	1
Intestinal infectious diseases–Myocardial infarction	SNRNP25	16	103829-107669	0.23113	1
Intestinal infectious diseases–Myocardial infarction	ATF7IP2	16	10479912-10577495	1.2016	1
Intestinal infectious diseases–Myocardial infarction	EMP2	16	10622279-10674539	-0.36169	1
Intestinal infectious diseases–Myocardial infarction	TEKT5	16	10721358-10788802	2.5514	1
Intestinal infectious diseases–Myocardial infarction	RHBDF1	16	108058-126354	0.48521	1
Intestinal infectious diseases–Myocardial infarction	NUBP1	16	10837643-10863208	-0.7309	1
Intestinal infectious diseases–Myocardial infarction	TVP23A	16	10855221-10912651	1.669	1
Intestinal infectious diseases–Myocardial infarction	CIITA	16	10971055-11018840	0.14244	1
Intestinal infectious diseases–Myocardial infarction	DEXI	16	11022748-11036257	-0.44772	1
Intestinal infectious diseases–Myocardial infarction	CLEC16A	16	11038345-11276046	0.24712	1
Intestinal infectious diseases–Myocardial infarction	SSTR5	16	1122756-1131454	1.0617	1
Intestinal infectious diseases–Myocardial infarction	TNP2	16	11361714-11363160	0.26176	1
Intestinal infectious diseases–Myocardial infarction	PRM3	16	11367141-11367452	0.15422	1
Intestinal infectious diseases–Myocardial infarction	PRM1	16	11374693-11375192	-0.10523	1
Intestinal infectious diseases–Myocardial infarction	RMI2	16	11439311-11445617	0.6865	1
Intestinal infectious diseases–Myocardial infarction	LOC400499	16	11536047-11585611	-0.086145	1
Intestinal infectious diseases–Myocardial infarction	LITAF	16	11641578-11681322	0.12772	1
Intestinal infectious diseases–Myocardial infarction	SNN	16	11762289-11773015	0.37395	1
Intestinal infectious diseases–Myocardial infarction	TXNDC11	16	11772939-11836707	1.3781	1
Intestinal infectious diseases–Myocardial infarction	ZC3H7A	16	11844442-11891114	0.41629	1
Intestinal infectious diseases–Myocardial infarction	RSL1D1	16	11928053-11945442	0.95439	1
Intestinal infectious diseases–Myocardial infarction	GSPT1	16	11961985-12010519	0.94385	1
Intestinal infectious diseases–Myocardial infarction	CACNA1H	16	1203241-1271772	0.8472	1
Intestinal infectious diseases–Myocardial infarction	TNFRSF17	16	12058964-12061925	-0.17105	1
Intestinal infectious diseases–Myocardial infarction	SNX29	16	12070602-12668146	1.6682	1
Intestinal infectious diseases–Myocardial infarction	LOC101929304	16	12664049-12668144	1.0315	1
Intestinal infectious diseases–Myocardial infarction	MPG	16	127018-135850	0.73923	1
Intestinal infectious diseases–Myocardial infarction	TPSG1	16	1271651-1275254	-0.30023	1
Intestinal infectious diseases–Myocardial infarction	CPPED1	16	12753656-12897744	1.8238	1
Intestinal infectious diseases–Myocardial infarction	SHISA9	16	12995477-13334273	-0.37174	1
Intestinal infectious diseases–Myocardial infarction	UBE2I	16	1357420-1377019	1.2014	1
Intestinal infectious diseases–Myocardial infarction	NPRL3	16	135800-188697	0.12284	1
Intestinal infectious diseases–Myocardial infarction	BAIAP3	16	1383606-1399442	1.4753	1
Intestinal infectious diseases–Myocardial infarction	TSR3	16	1399241-1401873	1.0769	1
Intestinal infectious diseases–Myocardial infarction	ERCC4	16	14014014-14046205	0.42474	1
Intestinal infectious diseases–Myocardial infarction	GNPTG	16	1401900-1413352	-0.17353	1
Intestinal infectious diseases–Myocardial infarction	UNKL	16	1413206-1464750	0.19463	1
Intestinal infectious diseases–Myocardial infarction	MKL2	16	14165178-14360633	-0.23914	1
Intestinal infectious diseases–Myocardial infarction	PARN	16	14529557-14724128	1.9329	1
Intestinal infectious diseases–Myocardial infarction	BFAR	16	14726668-14763093	0.72216	1
Intestinal infectious diseases–Myocardial infarction	CCDC154	16	1484389-1494490	0.35887	1
Intestinal infectious diseases–Myocardial infarction	NOMO1	16	14927643-14990014	1.0894	1
Intestinal infectious diseases–Myocardial infarction	CLCN7	16	1494934-1525085	0.63429	1
Intestinal infectious diseases–Myocardial infarction	PDXDC1	16	15068448-15131552	2.191	1
Intestinal infectious diseases–Myocardial infarction	NTAN1	16	15131710-15149936	2.1378	1
Intestinal infectious diseases–Myocardial infarction	RRN3	16	15153879-15188168	1.1402	1
Intestinal infectious diseases–Myocardial infarction	PTX4	16	1535940-1538468	1.7869	1
Intestinal infectious diseases–Myocardial infarction	TELO2	16	1543352-1560460	3.0804	1
Intestinal infectious diseases–Myocardial infarction	MPV17L	16	15489611-15503543	0.56944	1
Intestinal infectious diseases–Myocardial infarction	C16orf45	16	15528325-15682116	0.57494	1
Intestinal infectious diseases–Myocardial infarction	IFT140	16	1560428-1662109	3.1727	1
Intestinal infectious diseases–Myocardial infarction	KIAA0430	16	15688226-15737023	1.1802	1
Intestinal infectious diseases–Myocardial infarction	NDE1	16	15737124-15820210	1.2513	1
Intestinal infectious diseases–Myocardial infarction	TMEM204	16	1578742-1605581	3.0064	1
Intestinal infectious diseases–Myocardial infarction	MYH11	16	15796992-15950887	2.3357	1
Intestinal infectious diseases–Myocardial infarction	FOPNL	16	15959576-15982510	0.35206	1
Intestinal infectious diseases–Myocardial infarction	ABCC1	16	16043434-16236931	-0.99139	1
Intestinal infectious diseases–Myocardial infarction	ABCC6	16	16243422-16318083	0.19347	1
Intestinal infectious diseases–Myocardial infarction	NOMO3	16	16326389-16388668	0.87817	1
Intestinal infectious diseases–Myocardial infarction	CRAMP1L	16	1662495-1727909	0.93347	1
Intestinal infectious diseases–Myocardial infarction	XYLT1	16	17196181-17564738	0.5842	1
Intestinal infectious diseases–Myocardial infarction	HN1L	16	1728201-1752073	0.86732	1
Intestinal infectious diseases–Myocardial infarction	MAPK8IP3	16	1756184-1820318	1.2686	1
Intestinal infectious diseases–Myocardial infarction	MRPS34	16	1821891-1823152	-0.061406	1
Intestinal infectious diseases–Myocardial infarction	EME2	16	1823223-1826628	3.0292	1
Intestinal infectious diseases–Myocardial infarction	SPSB3	16	1826713-1832582	2.4319	1
Intestinal infectious diseases–Myocardial infarction	NUBP2	16	1832931-1839192	2.7698	1
Intestinal infectious diseases–Myocardial infarction	IGFALS	16	1840414-1844909	1.8807	1
Intestinal infectious diseases–Myocardial infarction	HAGH	16	1859104-1877195	1.1209	1
Intestinal infectious diseases–Myocardial infarction	FAHD1	16	1877225-1890208	1.3916	1
Intestinal infectious diseases–Myocardial infarction	RPS15A	16	18794277-18801656	0.42643	1
Intestinal infectious diseases–Myocardial infarction	ARL6IP1	16	18802991-18812894	0.079604	1
Intestinal infectious diseases–Myocardial infarction	SMG1	16	18816175-18937748	-0.36659	1
Intestinal infectious diseases–Myocardial infarction	MEIOB	16	1883984-1922179	1.3728	1
Intestinal infectious diseases–Myocardial infarction	TMC7	16	18995256-19075264	-0.15336	1
Intestinal infectious diseases–Myocardial infarction	COQ7	16	19078917-19091417	0.37053	1
Intestinal infectious diseases–Myocardial infarction	ITPRIPL2	16	19125254-19132952	1.647	1
Intestinal infectious diseases–Myocardial infarction	SYT17	16	19179541-19279656	-0.65838	1
Intestinal infectious diseases–Myocardial infarction	HBZ	16	192921-204504	-0.53101	1
Intestinal infectious diseases–Myocardial infarction	CLEC19A	16	19297105-19322269	0.2956	1
Intestinal infectious diseases–Myocardial infarction	TMC5	16	19421839-19510435	0.34901	1
Intestinal infectious diseases–Myocardial infarction	GDE1	16	19513015-19533450	0.12395	1
Intestinal infectious diseases–Myocardial infarction	CCP110	16	19535179-19564730	1.2579	1
Intestinal infectious diseases–Myocardial infarction	C16orf62	16	19566737-19712485	-0.84069	1
Intestinal infectious diseases–Myocardial infarction	HS3ST6	16	1961464-1968231	1.7318	1
Intestinal infectious diseases–Myocardial infarction	KNOP1	16	19717673-19729726	-0.72752	1
Intestinal infectious diseases–Myocardial infarction	IQCK	16	19727778-19869087	0.06891	1
Intestinal infectious diseases–Myocardial infarction	GPRC5B	16	19870293-19897049	0.60544	1
Intestinal infectious diseases–Myocardial infarction	MSRB1	16	1988234-1993294	1.0246	1
Intestinal infectious diseases–Myocardial infarction	RPL3L	16	1994580-2004679	2.5478	1
Intestinal infectious diseases–Myocardial infarction	GPR139	16	20042981-20085100	0.7879	1
Intestinal infectious diseases–Myocardial infarction	NDUFB10	16	2009517-2011976	-0.75517	1
Intestinal infectious diseases–Myocardial infarction	RPS2	16	2012059-2014827	0.89095	1
Intestinal infectious diseases–Myocardial infarction	TBL3	16	2022064-2028751	-0.76053	1
Intestinal infectious diseases–Myocardial infarction	NOXO1	16	2028918-2031704	-0.13805	1
Intestinal infectious diseases–Myocardial infarction	GP2	16	20320896-20339684	0.62829	1
Intestinal infectious diseases–Myocardial infarction	GFER	16	2034150-2037750	0.085594	1
Intestinal infectious diseases–Myocardial infarction	UMOD	16	20344373-20364200	1.0332	1
Intestinal infectious diseases–Myocardial infarction	PDILT	16	20370492-20416064	-0.38388	1
Intestinal infectious diseases–Myocardial infarction	SYNGR3	16	2039946-2044276	-0.53462	1
Intestinal infectious diseases–Myocardial infarction	ACSM5	16	20420850-20452290	-0.1613	1
Intestinal infectious diseases–Myocardial infarction	ACSM2A	16	20462846-20498991	1.0253	1
Intestinal infectious diseases–Myocardial infarction	ZNF598	16	2047653-2059822	0.80276	1
Intestinal infectious diseases–Myocardial infarction	ACSM2B	16	20548080-20587695	0.95148	1
Intestinal infectious diseases–Myocardial infarction	ACSM1	16	20634555-20709066	0.80371	1
Intestinal infectious diseases–Myocardial infarction	NPW	16	2069521-2070756	1.4373	1
Intestinal infectious diseases–Myocardial infarction	THUMPD1	16	20732498-20753405	-0.069012	1
Intestinal infectious diseases–Myocardial infarction	SLC9A3R2	16	2076869-2089027	1.4442	1
Intestinal infectious diseases–Myocardial infarction	ACSM3	16	20775312-20808479	0.74064	1
Intestinal infectious diseases–Myocardial infarction	ERI2	16	20791515-20817798	0.35243	1
Intestinal infectious diseases–Myocardial infarction	LOC81691	16	20817751-20860990	0.64285	1
Intestinal infectious diseases–Myocardial infarction	DCUN1D3	16	20866219-20911561	0.78997	1
Intestinal infectious diseases–Myocardial infarction	NTHL1	16	2089816-2097931	0.47692	1
Intestinal infectious diseases–Myocardial infarction	LYRM1	16	20911204-20936328	0.59973	1
Intestinal infectious diseases–Myocardial infarction	DNAH3	16	20944476-21170762	1.8843	1
Intestinal infectious diseases–Myocardial infarction	TSC2	16	2097472-2138713	0.68231	1
Intestinal infectious diseases–Myocardial infarction	TMEM159	16	21169703-21191937	0.084951	1
Intestinal infectious diseases–Myocardial infarction	ZP2	16	21208773-21225831	1.4425	1
Intestinal infectious diseases–Myocardial infarction	ANKS4B	16	21245016-21263750	-1.3051	1
Intestinal infectious diseases–Myocardial infarction	CRYM	16	21269839-21314404	0.32829	1
Intestinal infectious diseases–Myocardial infarction	PKD1	16	2138709-2185899	-0.041728	1
Intestinal infectious diseases–Myocardial infarction	METTL9	16	21608543-21668792	0.018312	1
Intestinal infectious diseases–Myocardial infarction	IGSF6	16	21652605-21663987	0.25659	1
Intestinal infectious diseases–Myocardial infarction	OTOA	16	21689835-21772050	0.58338	1
Intestinal infectious diseases–Myocardial infarction	UQCRC2	16	21964609-21994668	0.74784	1
Intestinal infectious diseases–Myocardial infarction	RAB26	16	2198145-2204141	1.0703	1
Intestinal infectious diseases–Myocardial infarction	PDZD9	16	21995186-22012431	1.3779	1
Intestinal infectious diseases–Myocardial infarction	C16orf52	16	22019456-22095975	1.712	1
Intestinal infectious diseases–Myocardial infarction	VWA3A	16	22019462-22168287	2.0565	1
Intestinal infectious diseases–Myocardial infarction	TRAF7	16	2205763-2228130	1.3478	1
Intestinal infectious diseases–Myocardial infarction	EEF2K	16	22217592-22300066	2.3226	1
Intestinal infectious diseases–Myocardial infarction	CASKIN1	16	2227184-2246479	0.80484	1
Intestinal infectious diseases–Myocardial infarction	POLR3E	16	22308696-22346424	1.697	1
Intestinal infectious diseases–Myocardial infarction	CDR2	16	22357257-22385938	0.84998	1
Intestinal infectious diseases–Myocardial infarction	MLST8	16	2255178-2259418	0.78799	1
Intestinal infectious diseases–Myocardial infarction	BRICD5	16	2259254-2263541	1.0725	1
Intestinal infectious diseases–Myocardial infarction	PGP	16	2261603-2264822	0.97479	1
Intestinal infectious diseases–Myocardial infarction	E4F1	16	2273490-2285743	0.82544	1
Intestinal infectious diseases–Myocardial infarction	HS3ST2	16	22825860-22927659	-0.25588	1
Intestinal infectious diseases–Myocardial infarction	DNASE1L2	16	2286253-2288712	0.35192	1
Intestinal infectious diseases–Myocardial infarction	ECI1	16	2289873-2302296	0.81483	1
Intestinal infectious diseases–Myocardial infarction	RNPS1	16	2303100-2318413	0.45377	1
Intestinal infectious diseases–Myocardial infarction	HBQ1	16	230333-231178	1.1945	1
Intestinal infectious diseases–Myocardial infarction	USP31	16	23072727-23160591	1.1539	1
Intestinal infectious diseases–Myocardial infarction	SCNN1G	16	23194040-23228201	0.61369	1
Intestinal infectious diseases–Myocardial infarction	ABCA3	16	2325879-2390747	-0.34202	1
Intestinal infectious diseases–Myocardial infarction	SCNN1B	16	23313591-23392620	0.58579	1
Intestinal infectious diseases–Myocardial infarction	COG7	16	23399814-23464583	0.5039	1
Intestinal infectious diseases–Myocardial infarction	GGA2	16	23474863-23521815	0.93791	1
Intestinal infectious diseases–Myocardial infarction	EARS2	16	23533334-23568696	0.74547	1
Intestinal infectious diseases–Myocardial infarction	UBFD1	16	23568856-23585710	0.7069	1
Intestinal infectious diseases–Myocardial infarction	NDUFAB1	16	23592335-23607639	1.0715	1
Intestinal infectious diseases–Myocardial infarction	PALB2	16	23614481-23652678	1.1947	1
Intestinal infectious diseases–Myocardial infarction	DCTN5	16	23652687-23685068	1.3819	1
Intestinal infectious diseases–Myocardial infarction	PLK1	16	23690201-23701688	1.129	1
Intestinal infectious diseases–Myocardial infarction	ERN2	16	23701625-23724821	0.63587	1
Intestinal infectious diseases–Myocardial infarction	CHP2	16	23765948-23770272	-0.40441	1
Intestinal infectious diseases–Myocardial infarction	PRKCB	16	23847300-24231932	-0.66927	1
Intestinal infectious diseases–Myocardial infarction	LUC7L	16	238970-279449	0.82183	1
Intestinal infectious diseases–Myocardial infarction	CACNG3	16	24266874-24373737	0.7535	1
Intestinal infectious diseases–Myocardial infarction	RBBP6	16	24550866-24584184	0.75601	1
Intestinal infectious diseases–Myocardial infarction	TNRC6A	16	24741028-24837548	1.5856	1
Intestinal infectious diseases–Myocardial infarction	CCNF	16	2479395-2508859	0.5303	1
Intestinal infectious diseases–Myocardial infarction	SLC5A11	16	24857184-24922949	0.22906	1
Intestinal infectious diseases–Myocardial infarction	ARHGAP17	16	24930710-25026695	0.77642	1
Intestinal infectious diseases–Myocardial infarction	C16orf59	16	2510115-2514964	1.0326	1
Intestinal infectious diseases–Myocardial infarction	LCMT1	16	25123047-25189551	-0.34892	1
Intestinal infectious diseases–Myocardial infarction	NTN3	16	2521500-2524146	2.26	1
Intestinal infectious diseases–Myocardial infarction	AQP8	16	25228285-25240253	-1.0852	1
Intestinal infectious diseases–Myocardial infarction	ZKSCAN2	16	25247322-25269210	0.34103	1
Intestinal infectious diseases–Myocardial infarction	HS3ST4	16	25703347-26149009	-0.67437	1
Intestinal infectious diseases–Myocardial infarction	PDPK1	16	2587965-2653191	-1.4177	1
Intestinal infectious diseases–Myocardial infarction	C16orf82	16	27078219-27080487	2.5353	1
Intestinal infectious diseases–Myocardial infarction	KDM8	16	27214807-27233089	1.3777	1
Intestinal infectious diseases–Myocardial infarction	NSMCE1	16	27236315-27280113	1.4162	1
Intestinal infectious diseases–Myocardial infarction	KCTD5	16	2732495-2759031	0.63125	1
Intestinal infectious diseases–Myocardial infarction	IL4R	16	27325161-27376099	-0.46488	1
Intestinal infectious diseases–Myocardial infarction	IL21R	16	27413483-27463363	-0.47006	1
Intestinal infectious diseases–Myocardial infarction	GTF3C1	16	27471934-27561251	1.0916	1
Intestinal infectious diseases–Myocardial infarction	KIAA0556	16	27561441-27791692	1.6015	1
Intestinal infectious diseases–Myocardial infarction	PRSS27	16	2762423-2770552	-0.26834	1
Intestinal infectious diseases–Myocardial infarction	GSG1L	16	27798850-28074830	2.0824	1
Intestinal infectious diseases–Myocardial infarction	SRRM2	16	2802330-2821413	1.2023	1
Intestinal infectious diseases–Myocardial infarction	TCEB2	16	2821415-2827297	1.5125	1
Intestinal infectious diseases–Myocardial infarction	SBK1	16	28270041-28335170	-0.25491	1
Intestinal infectious diseases–Myocardial infarction	ITFG3	16	284758-318960	0.5127	1
Intestinal infectious diseases–Myocardial infarction	CLN3	16	28488600-28505897	0.80659	1
Intestinal infectious diseases–Myocardial infarction	APOBR	16	28505970-28510291	0.66049	1
Intestinal infectious diseases–Myocardial infarction	IL27	16	28510683-28518155	0.81457	1
Intestinal infectious diseases–Myocardial infarction	NUPR1	16	28548662-28550495	-0.91572	1
Intestinal infectious diseases–Myocardial infarction	CCDC101	16	28565249-28603111	0.43105	1
Intestinal infectious diseases–Myocardial infarction	SULT1A1	16	28616908-28634907	1.2169	1
Intestinal infectious diseases–Myocardial infarction	PRSS21	16	2867164-2871723	-1.1112	1
Intestinal infectious diseases–Myocardial infarction	ZG16B	16	2880173-2882285	-0.61997	1
Intestinal infectious diseases–Myocardial infarction	ATXN2L	16	28834369-28848558	-0.67321	1
Intestinal infectious diseases–Myocardial infarction	TUFM	16	28853732-28857729	-0.71696	1
Intestinal infectious diseases–Myocardial infarction	SH2B1	16	28872939-28885534	-0.5031	1
Intestinal infectious diseases–Myocardial infarction	ATP2A1	16	28889192-28915830	-0.18163	1
Intestinal infectious diseases–Myocardial infarction	RABEP2	16	28915742-28937339	-1.1999	1
Intestinal infectious diseases–Myocardial infarction	CD19	16	28943082-28950668	-0.30783	1
Intestinal infectious diseases–Myocardial infarction	NFATC2IP	16	28962318-28977786	-1.4871	1
Intestinal infectious diseases–Myocardial infarction	SPNS1	16	28986028-28995869	-0.9842	1
Intestinal infectious diseases–Myocardial infarction	LAT	16	28996147-29002104	-1.2951	1
Intestinal infectious diseases–Myocardial infarction	PRSS22	16	2902728-2908625	0.86889	1
Intestinal infectious diseases–Myocardial infarction	FLYWCH2	16	2932924-2949383	0.074982	1
Intestinal infectious diseases–Myocardial infarction	NPIPB11	16	29392624-29421669	0.95837	1
Intestinal infectious diseases–Myocardial infarction	FLYWCH1	16	2961943-3001209	1.5102	1
Intestinal infectious diseases–Myocardial infarction	SPN	16	29674271-29681828	-0.26329	1
Intestinal infectious diseases–Myocardial infarction	QPRT	16	29690334-29709324	0.42883	1
Intestinal infectious diseases–Myocardial infarction	C16orf54	16	29753784-29757340	-0.084595	1
Intestinal infectious diseases–Myocardial infarction	ZG16	16	29789561-29792969	-0.70642	1
Intestinal infectious diseases–Myocardial infarction	MAZ	16	29817417-29822504	0.31659	1
Intestinal infectious diseases–Myocardial infarction	PRRT2	16	29823409-29827202	0.31731	1
Intestinal infectious diseases–Myocardial infarction	PAGR1	16	29827528-29833816	-0.0079875	1
Intestinal infectious diseases–Myocardial infarction	MVP	16	29831715-29859360	0.46166	1
Intestinal infectious diseases–Myocardial infarction	CDIPT	16	29869678-29874801	1.2573	1
Intestinal infectious diseases–Myocardial infarction	SEZ6L2	16	29882480-29910585	0.46561	1
Intestinal infectious diseases–Myocardial infarction	ASPHD1	16	29912147-29931181	0.57113	1
Intestinal infectious diseases–Myocardial infarction	KCTD13	16	29917657-29937545	0.5077	1
Intestinal infectious diseases–Myocardial infarction	TMEM219	16	29973351-29984373	-0.10632	1
Intestinal infectious diseases–Myocardial infarction	TAOK2	16	29985188-30003583	-0.33781	1
Intestinal infectious diseases–Myocardial infarction	INO80E	16	30007485-30017112	-0.68343	1
Intestinal infectious diseases–Myocardial infarction	DOC2A	16	30016835-30023424	-0.66881	1
Intestinal infectious diseases–Myocardial infarction	C16orf92	16	30034655-30036023	0.24903	1
Intestinal infectious diseases–Myocardial infarction	FAM57B	16	30035748-30064338	-1.0159	1
Intestinal infectious diseases–Myocardial infarction	ALDOA	16	30064411-30081741	-1.5262	1
Intestinal infectious diseases–Myocardial infarction	PPP4C	16	30087297-30096698	-0.68234	1
Intestinal infectious diseases–Myocardial infarction	TBX6	16	30097114-30103258	-1.1551	1
Intestinal infectious diseases–Myocardial infarction	GDPD3	16	30115977-30125264	-2.0687	1
Intestinal infectious diseases–Myocardial infarction	MAPK3	16	30125426-30134630	0.62162	1
Intestinal infectious diseases–Myocardial infarction	KREMEN2	16	3014217-3018384	0.37259	1
Intestinal infectious diseases–Myocardial infarction	PKMYT1	16	3018101-3030540	1.4963	1
Intestinal infectious diseases–Myocardial infarction	PAQR4	16	3019342-3023485	1.7061	1
Intestinal infectious diseases–Myocardial infarction	CD2BP2	16	30362087-30366682	1.1418	1
Intestinal infectious diseases–Myocardial infarction	TBC1D10B	16	30368422-30381522	0.93201	1
Intestinal infectious diseases–Myocardial infarction	MYLPF	16	30386123-30389310	0.58016	1
Intestinal infectious diseases–Myocardial infarction	SEPT1	16	30389454-30394171	0.34234	1
Intestinal infectious diseases–Myocardial infarction	ZNF48	16	30389633-30411429	0.26793	1
Intestinal infectious diseases–Myocardial infarction	ZNF771	16	30418735-30429916	-0.035407	1
Intestinal infectious diseases–Myocardial infarction	DCTPP1	16	30435019-30441373	1.2471	1
Intestinal infectious diseases–Myocardial infarction	SEPHS2	16	30454952-30457224	-0.90227	1
Intestinal infectious diseases–Myocardial infarction	ITGAL	16	30483983-30534506	0.65506	1
Intestinal infectious diseases–Myocardial infarction	ZNF785	16	30591994-30597092	-0.10289	1
Intestinal infectious diseases–Myocardial infarction	ZNF689	16	30613879-30622096	-1.2162	1
Intestinal infectious diseases–Myocardial infarction	CLDN9	16	3062457-3064506	0.035251	1
Intestinal infectious diseases–Myocardial infarction	CLDN6	16	3064713-3068188	0.28264	1
Intestinal infectious diseases–Myocardial infarction	FBRS	16	30675778-30682131	0.95509	1
Intestinal infectious diseases–Myocardial infarction	SRCAP	16	30709571-30751450	1.9453	1
Intestinal infectious diseases–Myocardial infarction	HCFC1R1	16	3072626-3074287	2.0399	1
Intestinal infectious diseases–Myocardial infarction	THOC6	16	3074032-3077756	1.9064	1
Intestinal infectious diseases–Myocardial infarction	RNF40	16	30772933-30787628	1.9351	1
Intestinal infectious diseases–Myocardial infarction	CCDC64B	16	3077683-3086950	1.9645	1
Intestinal infectious diseases–Myocardial infarction	BCL7C	16	30845373-30905852	1.0926	1
Intestinal infectious diseases–Myocardial infarction	CTF1	16	30907928-30914881	0.082419	1
Intestinal infectious diseases–Myocardial infarction	FBXL19	16	30934392-30960104	0.37668	1
Intestinal infectious diseases–Myocardial infarction	ORAI3	16	30960405-30966259	0.32011	1
Intestinal infectious diseases–Myocardial infarction	MMP25	16	3096682-3110727	-0.38461	1
Intestinal infectious diseases–Myocardial infarction	SETD1A	16	30968615-30995985	0.76943	1
Intestinal infectious diseases–Myocardial infarction	HSD3B7	16	30995949-31000473	0.49912	1
Intestinal infectious diseases–Myocardial infarction	STX1B	16	31000577-31021829	0.7951	1
Intestinal infectious diseases–Myocardial infarction	STX4	16	31044416-31051489	1.007	1
Intestinal infectious diseases–Myocardial infarction	ZNF668	16	31072164-31085641	1.551	1
Intestinal infectious diseases–Myocardial infarction	ZNF646	16	31085581-31094833	1.0461	1
Intestinal infectious diseases–Myocardial infarction	PRSS53	16	31094745-31100289	0.18967	1
Intestinal infectious diseases–Myocardial infarction	VKORC1	16	31102175-31106699	1.0674	1
Intestinal infectious diseases–Myocardial infarction	BCKDK	16	31119615-31124112	1.1252	1
Intestinal infectious diseases–Myocardial infarction	KAT8	16	31128985-31142714	1.0659	1
Intestinal infectious diseases–Myocardial infarction	PRSS8	16	31142754-31147151	1.1126	1
Intestinal infectious diseases–Myocardial infarction	IL32	16	3115313-3119668	-0.18392	1
Intestinal infectious diseases–Myocardial infarction	FUS	16	31191431-31206192	0.25671	1
Intestinal infectious diseases–Myocardial infarction	TRIM72	16	31225342-31236510	0.29027	1
Intestinal infectious diseases–Myocardial infarction	PYDC1	16	31227283-31228398	0.91887	1
Intestinal infectious diseases–Myocardial infarction	ITGAM	16	31271288-31344213	-0.89541	1
Intestinal infectious diseases–Myocardial infarction	ITGAX	16	31366488-31394320	-0.80958	1
Intestinal infectious diseases–Myocardial infarction	ZSCAN10	16	3138895-3149293	-0.81272	1
Intestinal infectious diseases–Myocardial infarction	ITGAD	16	31404633-31437826	0.52913	1
Intestinal infectious diseases–Myocardial infarction	COX6A2	16	31439052-31439749	0.92816	1
Intestinal infectious diseases–Myocardial infarction	ZNF843	16	31446885-31454348	-0.99058	1
Intestinal infectious diseases–Myocardial infarction	ARMC5	16	31469010-31478488	0.37736	1
Intestinal infectious diseases–Myocardial infarction	TGFB1I1	16	31483476-31489281	-0.13798	1
Intestinal infectious diseases–Myocardial infarction	SLC5A2	16	31494439-31502091	-0.69575	1
Intestinal infectious diseases–Myocardial infarction	C16orf58	16	31500796-31519740	0.19076	1
Intestinal infectious diseases–Myocardial infarction	AHSP	16	31539203-31540125	1.3659	1
Intestinal infectious diseases–Myocardial infarction	ZNF205	16	3162563-3170528	-0.0066607	1
Intestinal infectious diseases–Myocardial infarction	ZNF720	16	31718741-31772886	0.4532	1
Intestinal infectious diseases–Myocardial infarction	RGS11	16	318300-325941	1.3935	1
Intestinal infectious diseases–Myocardial infarction	ZNF213	16	3185057-3192805	-1.3531	1
Intestinal infectious diseases–Myocardial infarction	ZNF267	16	31885079-31928629	-0.089548	1
Intestinal infectious diseases–Myocardial infarction	CASP16	16	3194016-3199961	-0.4733	1
Intestinal infectious diseases–Myocardial infarction	OR1F1	16	3254247-3255185	0.28405	1
Intestinal infectious diseases–Myocardial infarction	ZNF200	16	3272325-3286221	0.015888	1
Intestinal infectious diseases–Myocardial infarction	MEFV	16	3292028-3306648	-0.90312	1
Intestinal infectious diseases–Myocardial infarction	ARHGDIG	16	330606-333003	0.64272	1
Intestinal infectious diseases–Myocardial infarction	PDIA2	16	333118-337215	0.099262	1
Intestinal infectious diseases–Myocardial infarction	ZNF263	16	3333380-3351401	0.79911	1
Intestinal infectious diseases–Myocardial infarction	TIGD7	16	3348808-3355439	0.91249	1
Intestinal infectious diseases–Myocardial infarction	ZNF75A	16	3355406-3372935	1.0775	1
Intestinal infectious diseases–Myocardial infarction	AXIN1	16	337440-405244	1.4335	1
Intestinal infectious diseases–Myocardial infarction	OR2C1	16	3405889-3406924	0.098153	1
Intestinal infectious diseases–Myocardial infarction	MTRNR2L4	16	3421053-3422283	0.53856	1
Intestinal infectious diseases–Myocardial infarction	ZSCAN32	16	3431661-3451065	0.88092	1
Intestinal infectious diseases–Myocardial infarction	ZNF174	16	3451190-3459364	0.24309	1
Intestinal infectious diseases–Myocardial infarction	ZNF597	16	3486110-3493490	0.93034	1
Intestinal infectious diseases–Myocardial infarction	NAA60	16	3493611-3536963	0.40662	1
Intestinal infectious diseases–Myocardial infarction	CLUAP1	16	3550945-3589048	0.31348	1
Intestinal infectious diseases–Myocardial infarction	NLRC3	16	3589033-3627392	-0.22132	1
Intestinal infectious diseases–Myocardial infarction	SLX4	16	3631182-3661585	-0.25187	1
Intestinal infectious diseases–Myocardial infarction	DNASE1	16	3661772-3712689	-0.23062	1
Intestinal infectious diseases–Myocardial infarction	TRAP1	16	3708038-3767598	0.77627	1
Intestinal infectious diseases–Myocardial infarction	CREBBP	16	3775055-3930121	0.74657	1
Intestinal infectious diseases–Myocardial infarction	ADCY9	16	4012650-4166186	-1.4606	1
Intestinal infectious diseases–Myocardial infarction	MRPL28	16	417384-420584	0.87653	1
Intestinal infectious diseases–Myocardial infarction	TMEM8A	16	420776-431950	1.0358	1
Intestinal infectious diseases–Myocardial infarction	SRL	16	4239375-4292081	-0.46189	1
Intestinal infectious diseases–Myocardial infarction	TFAP4	16	4307187-4323001	0.18114	1
Intestinal infectious diseases–Myocardial infarction	GLIS2	16	4366240-4389598	1.0387	1
Intestinal infectious diseases–Myocardial infarction	PAM16	16	4390252-4401373	-0.42846	1
Intestinal infectious diseases–Myocardial infarction	CORO7-PAM16	16	4390252-4466962	0.7006	1
Intestinal infectious diseases–Myocardial infarction	CORO7	16	4404543-4466962	0.92373	1
Intestinal infectious diseases–Myocardial infarction	VASN	16	4421849-4433529	1.0024	1
Intestinal infectious diseases–Myocardial infarction	NME4	16	446752-450754	1.3944	1
Intestinal infectious diseases–Myocardial infarction	DNAJA3	16	4475806-4506776	1.605	1
Intestinal infectious diseases–Myocardial infarction	NMRAL1	16	4511690-4524896	0.34094	1
Intestinal infectious diseases–Myocardial infarction	DECR2	16	451858-462487	2.2031	1
Intestinal infectious diseases–Myocardial infarction	HMOX2	16	4524719-4560348	0.98578	1
Intestinal infectious diseases–Myocardial infarction	CDIP1	16	4560676-4588816	1.0599	1
Intestinal infectious diseases–Myocardial infarction	C16orf96	16	4606330-4650435	0.91667	1
Intestinal infectious diseases–Myocardial infarction	UBALD1	16	4658884-4664927	0.0055196	1
Intestinal infectious diseases–Myocardial infarction	SHCBP1	16	46614466-46655311	-1.4126	1
Intestinal infectious diseases–Myocardial infarction	VPS35	16	46693589-46723144	-0.07981	1
Intestinal infectious diseases–Myocardial infarction	ORC6	16	46723558-46732306	0.25173	1
Intestinal infectious diseases–Myocardial infarction	MYLK3	16	46736194-46797201	-0.32532	1
Intestinal infectious diseases–Myocardial infarction	MGRN1	16	4674825-4740975	0.9546	1
Intestinal infectious diseases–Myocardial infarction	C16orf87	16	46835959-46865074	-0.21811	1
Intestinal infectious diseases–Myocardial infarction	GPT2	16	46918308-46965201	-0.29246	1
Intestinal infectious diseases–Myocardial infarction	DNAJA2	16	46989274-47007625	0.60736	1
Intestinal infectious diseases–Myocardial infarction	NETO2	16	47115431-47177936	0.33521	1
Intestinal infectious diseases–Myocardial infarction	ITFG1	16	47188302-47495018	0.0031541	1
Intestinal infectious diseases–Myocardial infarction	ANKS3	16	4746500-4784378	-0.50608	1
Intestinal infectious diseases–Myocardial infarction	PHKB	16	47495047-47735434	0.18081	1
Intestinal infectious diseases–Myocardial infarction	RAB11FIP3	16	475649-572485	0.04625	1
Intestinal infectious diseases–Myocardial infarction	C16orf71	16	4784289-4799397	0.9314	1
Intestinal infectious diseases–Myocardial infarction	ZNF500	16	4800815-4817219	1.4321	1
Intestinal infectious diseases–Myocardial infarction	ABCC12	16	48116884-48180681	0.40892	1
Intestinal infectious diseases–Myocardial infarction	ABCC11	16	48200782-48281479	0.4456	1
Intestinal infectious diseases–Myocardial infarction	SEPT12	16	4827615-4838522	0.9637	1
Intestinal infectious diseases–Myocardial infarction	LONP2	16	48278211-48387888	1.0215	1
Intestinal infectious diseases–Myocardial infarction	SMIM22	16	4838398-4846492	2.6054	1
Intestinal infectious diseases–Myocardial infarction	SIAH1	16	48394442-48419229	0.8335	1
Intestinal infectious diseases–Myocardial infarction	ROGDI	16	4846963-4852951	2.2995	1
Intestinal infectious diseases–Myocardial infarction	GLYR1	16	4853204-4897383	2.8226	1
Intestinal infectious diseases–Myocardial infarction	N4BP1	16	48572637-48644125	0.34373	1
Intestinal infectious diseases–Myocardial infarction	UBN1	16	4896666-4932363	2.4454	1
Intestinal infectious diseases–Myocardial infarction	CBLN1	16	49311828-49315742	-0.16981	1
Intestinal infectious diseases–Myocardial infarction	PPL	16	4932508-4987136	1.6163	1
Intestinal infectious diseases–Myocardial infarction	C16orf78	16	49407808-49433321	0.53226	1
Intestinal infectious diseases–Myocardial infarction	ZNF423	16	49524515-49891830	0.16606	1
Intestinal infectious diseases–Myocardial infarction	CNEP1R1	16	50059121-50070999	2.0076	1
Intestinal infectious diseases–Myocardial infarction	SEC14L5	16	5008318-5069156	0.67886	1
Intestinal infectious diseases–Myocardial infarction	HEATR3	16	50099881-50139392	1.8806	1
Intestinal infectious diseases–Myocardial infarction	LOC101927250	16	50134389-50140563	1.5643	1
Intestinal infectious diseases–Myocardial infarction	PAPD5	16	50186829-50269221	-0.1208	1
Intestinal infectious diseases–Myocardial infarction	ADCY7	16	50278830-50352046	-0.57624	1
Intestinal infectious diseases–Myocardial infarction	BRD7	16	50352929-50402845	-0.87163	1
Intestinal infectious diseases–Myocardial infarction	NKD1	16	50582241-50674771	0.13239	1
Intestinal infectious diseases–Myocardial infarction	SNX20	16	50700211-50715264	-0.13432	1
Intestinal infectious diseases–Myocardial infarction	NOD2	16	50727507-50766990	-0.028172	1
Intestinal infectious diseases–Myocardial infarction	NAGPA	16	5074845-5083942	0.3154	1
Intestinal infectious diseases–Myocardial infarction	CYLD	16	50775961-50835847	-0.56132	1
Intestinal infectious diseases–Myocardial infarction	C16orf89	16	5092925-5116146	0.59505	1
Intestinal infectious diseases–Myocardial infarction	SALL1	16	51169886-51185183	-0.19134	1
Intestinal infectious diseases–Myocardial infarction	ALG1	16	5121810-5137380	0.55794	1
Intestinal infectious diseases–Myocardial infarction	EEF2KMT	16	5134301-5147789	-1.4738	1
Intestinal infectious diseases–Myocardial infarction	C16orf97	16	52060264-52107847	-0.38141	1
Intestinal infectious diseases–Myocardial infarction	TOX3	16	52471682-52581714	-0.39161	1
Intestinal infectious diseases–Myocardial infarction	RBFOX1	16	5289469-7763342	0.77022	1
Intestinal infectious diseases–Myocardial infarction	CHD9	16	53088905-53361414	-0.10897	1
Intestinal infectious diseases–Myocardial infarction	RBL2	16	53468351-53525560	-0.57654	1
Intestinal infectious diseases–Myocardial infarction	AKTIP	16	53525192-53538323	-0.24382	1
Intestinal infectious diseases–Myocardial infarction	RPGRIP1L	16	53633818-53737771	-0.34104	1
Intestinal infectious diseases–Myocardial infarction	FTO	16	53737875-54148379	1.6192	1
Intestinal infectious diseases–Myocardial infarction	IRX3	16	54317212-54320724	-0.88002	1
Intestinal infectious diseases–Myocardial infarction	IRX6	16	55358406-55364672	1.1602	1
Intestinal infectious diseases–Myocardial infarction	MMP2	16	55513081-55540586	1.0645	1
Intestinal infectious diseases–Myocardial infarction	LPCAT2	16	55542913-55620582	0.82474	1
Intestinal infectious diseases–Myocardial infarction	CAPNS2	16	55600584-55601592	1.3455	1
Intestinal infectious diseases–Myocardial infarction	SLC6A2	16	55689542-55740104	0.64184	1
Intestinal infectious diseases–Myocardial infarction	CES1	16	55836763-55867098	0.10446	1
Intestinal infectious diseases–Myocardial infarction	CES5A	16	55880066-55989943	0.041504	1
Intestinal infectious diseases–Myocardial infarction	GNAO1	16	56225251-56391356	1.6721	1
Intestinal infectious diseases–Myocardial infarction	AMFR	16	56395364-56459450	-0.51559	1
Intestinal infectious diseases–Myocardial infarction	NUDT21	16	56463048-56485261	-0.30194	1
Intestinal infectious diseases–Myocardial infarction	OGFOD1	16	56485424-56511407	-0.16401	1
Intestinal infectious diseases–Myocardial infarction	BBS2	16	56504301-56554008	-0.30474	1
Intestinal infectious diseases–Myocardial infarction	MT4	16	56598961-56602869	0.53266	1
Intestinal infectious diseases–Myocardial infarction	MT3	16	56623267-56625000	-0.0086463	1
Intestinal infectious diseases–Myocardial infarction	MT1E	16	56659557-56661024	0.4427	1
Intestinal infectious diseases–Myocardial infarction	MT1M	16	56666534-56667898	0.87848	1
Intestinal infectious diseases–Myocardial infarction	MT1A	16	56672578-56673999	0.075403	1
Intestinal infectious diseases–Myocardial infarction	MT1B	16	56685811-56687116	0.47858	1
Intestinal infectious diseases–Myocardial infarction	MT1F	16	56691855-56693215	0.76068	1
Intestinal infectious diseases–Myocardial infarction	MT1G	16	56700653-56701977	0.50732	1
Intestinal infectious diseases–Myocardial infarction	MT1H	16	56703726-56705041	1.5698	1
Intestinal infectious diseases–Myocardial infarction	MT1X	16	56716382-56718108	-1.2052	1
Intestinal infectious diseases–Myocardial infarction	NUP93	16	56764017-56882637	1.3951	1
Intestinal infectious diseases–Myocardial infarction	SLC12A3	16	56899119-56949762	1.9696	1
Intestinal infectious diseases–Myocardial infarction	HERPUD1	16	56965974-56977793	2.2624	1
Intestinal infectious diseases–Myocardial infarction	CETP	16	56995835-57017757	2.7745	1
Intestinal infectious diseases–Myocardial infarction	NLRC5	16	57023469-57117438	0.86676	1
Intestinal infectious diseases–Myocardial infarction	CPNE2	16	57126455-57182281	1.3989	1
Intestinal infectious diseases–Myocardial infarction	FAM192A	16	57186378-57220387	0.7081	1
Intestinal infectious diseases–Myocardial infarction	RSPRY1	16	57220026-57274385	1.4121	1
Intestinal infectious diseases–Myocardial infarction	ARL2BP	16	57279037-57287547	0.42259	1
Intestinal infectious diseases–Myocardial infarction	PLLP	16	57290009-57318584	0.92506	1
Intestinal infectious diseases–Myocardial infarction	CCL22	16	57392695-57400102	1.4371	1
Intestinal infectious diseases–Myocardial infarction	CX3CL1	16	57406414-57418956	0.97444	1
Intestinal infectious diseases–Myocardial infarction	CCL17	16	57438679-57449974	0.068096	1
Intestinal infectious diseases–Myocardial infarction	CIAPIN1	16	57462081-57481439	1.0334	1
Intestinal infectious diseases–Myocardial infarction	COQ9	16	57481337-57495187	-0.019729	1
Intestinal infectious diseases–Myocardial infarction	POLR2C	16	57496551-57505921	0.68833	1
Intestinal infectious diseases–Myocardial infarction	DOK4	16	57505870-57520385	0.058672	1
Intestinal infectious diseases–Myocardial infarction	CCDC102A	16	57546090-57570477	0.33724	1
Intestinal infectious diseases–Myocardial infarction	ADGRG5	16	57576333-57611101	-0.40508	1
Intestinal infectious diseases–Myocardial infarction	ADGRG1	16	57653442-57698944	3.0538	1
Intestinal infectious diseases–Myocardial infarction	ADGRG3	16	57702099-57723290	2.3086	1
Intestinal infectious diseases–Myocardial infarction	DRC7	16	57728713-57765367	1.138	1
Intestinal infectious diseases–Myocardial infarction	KATNB1	16	57769623-57791162	0.12812	1
Intestinal infectious diseases–Myocardial infarction	CAPN15	16	577816-604636	1.8252	1
Intestinal infectious diseases–Myocardial infarction	KIFC3	16	57792129-57896957	-0.19177	1
Intestinal infectious diseases–Myocardial infarction	LOC388282	16	57844549-57850831	0.21376	1
Intestinal infectious diseases–Myocardial infarction	CNGB1	16	57916244-58005020	1.4828	1
Intestinal infectious diseases–Myocardial infarction	TEPP	16	58010339-58022020	-0.33056	1
Intestinal infectious diseases–Myocardial infarction	ZNF319	16	58028572-58034551	0.48092	1
Intestinal infectious diseases–Myocardial infarction	USB1	16	58033450-58055527	0.68671	1
Intestinal infectious diseases–Myocardial infarction	MMP15	16	58059282-58080805	1.8377	1
Intestinal infectious diseases–Myocardial infarction	CFAP20	16	58147496-58163296	-1.0236	1
Intestinal infectious diseases–Myocardial infarction	CSNK2A2	16	58191811-58231782	1.4957	1
Intestinal infectious diseases–Myocardial infarction	CCDC113	16	58283840-58317740	-0.53742	1
Intestinal infectious diseases–Myocardial infarction	PRSS54	16	58313901-58328951	-0.57489	1
Intestinal infectious diseases–Myocardial infarction	GINS3	16	58426298-58440048	-0.25996	1
Intestinal infectious diseases–Myocardial infarction	NDRG4	16	58497549-58547523	-0.1436	1
Intestinal infectious diseases–Myocardial infarction	SETD6	16	58549383-58554431	0.15426	1
Intestinal infectious diseases–Myocardial infarction	CNOT1	16	58553850-58663790	-0.61073	1
Intestinal infectious diseases–Myocardial infarction	SLC38A7	16	58700298-58718674	0.1267	1
Intestinal infectious diseases–Myocardial infarction	GOT2	16	58741035-58768246	1.8784	1
Intestinal infectious diseases–Myocardial infarction	PRR35	16	609836-615529	-0.19159	1
Intestinal infectious diseases–Myocardial infarction	CDH8	16	61681169-62070939	2.0238	1
Intestinal infectious diseases–Myocardial infarction	PIGQ	16	619968-634136	0.58935	1
Intestinal infectious diseases–Myocardial infarction	RAB40C	16	639357-679273	1.3137	1
Intestinal infectious diseases–Myocardial infarction	CDH11	16	64916794-65160015	2.0595	1
Intestinal infectious diseases–Myocardial infarction	CDH5	16	66400525-66438689	1.1585	1
Intestinal infectious diseases–Myocardial infarction	BEAN1	16	66461200-66527432	0.070037	1
Intestinal infectious diseases–Myocardial infarction	TK2	16	66541906-66584315	1.6627	1
Intestinal infectious diseases–Myocardial infarction	CKLF	16	66586466-66603832	1.2945	1
Intestinal infectious diseases–Myocardial infarction	CKLF-CMTM1	16	66586466-66613038	1.3639	1
Intestinal infectious diseases–Myocardial infarction	CMTM1	16	66599849-66613038	1.4553	1
Intestinal infectious diseases–Myocardial infarction	CMTM2	16	66613351-66622178	0.56084	1
Intestinal infectious diseases–Myocardial infarction	CMTM3	16	66637935-66647795	0.40037	1
Intestinal infectious diseases–Myocardial infarction	CMTM4	16	66648653-66730610	-0.39705	1
Intestinal infectious diseases–Myocardial infarction	DYNC1LI2	16	66754796-66785526	-0.28212	1
Intestinal infectious diseases–Myocardial infarction	CCDC79	16	66788879-66835523	-0.20221	1
Intestinal infectious diseases–Myocardial infarction	NAE1	16	66836781-66864880	0.14416	1
Intestinal infectious diseases–Myocardial infarction	CA7	16	66878282-66888052	-0.43424	1
Intestinal infectious diseases–Myocardial infarction	PDP2	16	66914360-66925004	0.098978	1
Intestinal infectious diseases–Myocardial infarction	CDH16	16	66942025-66952887	1.5501	1
Intestinal infectious diseases–Myocardial infarction	RRAD	16	66955582-66959439	1.2988	1
Intestinal infectious diseases–Myocardial infarction	FAM96B	16	66965958-66968326	2.9742	1
Intestinal infectious diseases–Myocardial infarction	CES2	16	66968347-66978999	1.491	1
Intestinal infectious diseases–Myocardial infarction	CES3	16	66995132-67009052	1.2132	1
Intestinal infectious diseases–Myocardial infarction	CES4A	16	67022491-67043661	1.4277	1
Intestinal infectious diseases–Myocardial infarction	CBFB	16	67063050-67134961	1.1467	1
Intestinal infectious diseases–Myocardial infarction	C16orf70	16	67143801-67182442	0.87307	1
Intestinal infectious diseases–Myocardial infarction	TRADD	16	67188088-67193812	0.88055	1
Intestinal infectious diseases–Myocardial infarction	HSF4	16	67197288-67203848	-0.062654	1
Intestinal infectious diseases–Myocardial infarction	NOL3	16	67204400-67209640	0.53456	1
Intestinal infectious diseases–Myocardial infarction	KIAA0895L	16	67209505-67217883	0.93995	1
Intestinal infectious diseases–Myocardial infarction	EXOC3L1	16	67217652-67224112	0.75709	1
Intestinal infectious diseases–Myocardial infarction	E2F4	16	67226068-67232821	0.70192	1
Intestinal infectious diseases–Myocardial infarction	ELMO3	16	67233014-67237932	1.6576	1
Intestinal infectious diseases–Myocardial infarction	LRRC29	16	67241042-67260901	0.72202	1
Intestinal infectious diseases–Myocardial infarction	TMEM208	16	67261006-67263182	0.83812	1
Intestinal infectious diseases–Myocardial infarction	FHOD1	16	67263292-67281425	0.50325	1
Intestinal infectious diseases–Myocardial infarction	SLC9A5	16	67282855-67306094	1.0954	1
Intestinal infectious diseases–Myocardial infarction	PLEKHG4	16	67311413-67323403	1.4361	1
Intestinal infectious diseases–Myocardial infarction	KCTD19	16	67323338-67360664	1.1028	1
Intestinal infectious diseases–Myocardial infarction	LRRC36	16	67360747-67419109	1.1861	1
Intestinal infectious diseases–Myocardial infarction	TPPP3	16	67423710-67427449	1.0205	1
Intestinal infectious diseases–Myocardial infarction	ZDHHC1	16	67428322-67450339	1.1744	1
Intestinal infectious diseases–Myocardial infarction	HSD11B2	16	67465036-67471456	1.1374	1
Intestinal infectious diseases–Myocardial infarction	ATP6V0D1	16	67471917-67515089	0.82594	1
Intestinal infectious diseases–Myocardial infarction	AGRP	16	67516474-67517716	1.0606	1
Intestinal infectious diseases–Myocardial infarction	FAM65A	16	67562717-67580691	0.24108	1
Intestinal infectious diseases–Myocardial infarction	CTCF	16	67596310-67673088	0.72691	1
Intestinal infectious diseases–Myocardial infarction	RLTPR	16	67679030-67691472	1.7762	1
Intestinal infectious diseases–Myocardial infarction	ACD	16	67691415-67694718	-0.11664	1
Intestinal infectious diseases–Myocardial infarction	PARD6A	16	67694851-67696681	1.4853	1
Intestinal infectious diseases–Myocardial infarction	ENKD1	16	67696850-67700628	0.60005	1
Intestinal infectious diseases–Myocardial infarction	GFOD2	16	67708436-67753273	-0.56183	1
Intestinal infectious diseases–Myocardial infarction	RANBP10	16	67756973-67840788	1.4917	1
Intestinal infectious diseases–Myocardial infarction	TSNAXIP1	16	67840829-67861971	1.0327	1
Intestinal infectious diseases–Myocardial infarction	CENPT	16	67862060-67881361	1.3989	1
Intestinal infectious diseases–Myocardial infarction	NUTF2	16	67880819-67906470	0.42916	1
Intestinal infectious diseases–Myocardial infarction	EDC4	16	67906926-67918417	1.2775	1
Intestinal infectious diseases–Myocardial infarction	PSKH1	16	67927175-67963581	0.23454	1
Intestinal infectious diseases–Myocardial infarction	PSMB10	16	67968407-67970780	1.6589	1
Intestinal infectious diseases–Myocardial infarction	LCAT	16	67973787-67978656	1.2488	1
Intestinal infectious diseases–Myocardial infarction	SLC12A4	16	67977377-68002597	0.83305	1
Intestinal infectious diseases–Myocardial infarction	DPEP3	16	68009566-68014452	-0.89634	1
Intestinal infectious diseases–Myocardial infarction	DPEP2	16	68021293-68034493	-0.2875	1
Intestinal infectious diseases–Myocardial infarction	DDX28	16	68055177-68057770	1.0478	1
Intestinal infectious diseases–Myocardial infarction	DUS2	16	68056847-68113226	0.46664	1
Intestinal infectious diseases–Myocardial infarction	WFIKKN1	16	681012-684116	1.6982	1
Intestinal infectious diseases–Myocardial infarction	NFATC3	16	68118654-68263162	0.39747	1
Intestinal infectious diseases–Myocardial infarction	ESRP2	16	68262450-68270136	0.62092	1
Intestinal infectious diseases–Myocardial infarction	PLA2G15	16	68279240-68294965	0.56185	1
Intestinal infectious diseases–Myocardial infarction	SLC7A6	16	68298419-68335726	0.87618	1
Intestinal infectious diseases–Myocardial infarction	SLC7A6OS	16	68318043-68344868	0.94437	1
Intestinal infectious diseases–Myocardial infarction	PRMT7	16	68344877-68391169	0.86667	1
Intestinal infectious diseases–Myocardial infarction	SMPD3	16	68392230-68482409	0.91083	1
Intestinal infectious diseases–Myocardial infarction	ZFP90	16	68573192-68609975	1.6587	1
Intestinal infectious diseases–Myocardial infarction	CDH3	16	68678151-68732959	0.85269	1
Intestinal infectious diseases–Myocardial infarction	CDH1	16	68771128-68869445	0.09386	1
Intestinal infectious diseases–Myocardial infarction	TANGO6	16	68877456-69119085	3.06	1
Intestinal infectious diseases–Myocardial infarction	HAS3	16	69139467-69152622	1.8558	1
Intestinal infectious diseases–Myocardial infarction	CHTF8	16	69151912-69166493	1.8339	1
Intestinal infectious diseases–Myocardial infarction	CIRH1A	16	69166499-69202937	0.97744	1
Intestinal infectious diseases–Myocardial infarction	SNTB2	16	69221050-69342955	0.90214	1
Intestinal infectious diseases–Myocardial infarction	VPS4A	16	69345242-69358951	1.7904	1
Intestinal infectious diseases–Myocardial infarction	COG8	16	69362524-69373526	0.86376	1
Intestinal infectious diseases–Myocardial infarction	NIP7	16	69373415-69377014	1.162	1
Intestinal infectious diseases–Myocardial infarction	TMED6	16	69377149-69385712	1.743	1
Intestinal infectious diseases–Myocardial infarction	TERF2	16	69389464-69419891	2.1428	1
Intestinal infectious diseases–Myocardial infarction	CYB5B	16	69458498-69500167	2.8837	1
Intestinal infectious diseases–Myocardial infarction	NFAT5	16	69599869-69738569	0.72506	1
Intestinal infectious diseases–Myocardial infarction	NQO1	16	69743304-69760849	0.37141	1
Intestinal infectious diseases–Myocardial infarction	NOB1	16	69775757-69788871	0.38327	1
Intestinal infectious diseases–Myocardial infarction	WWP2	16	69796187-69975644	1.9764	1
Intestinal infectious diseases–Myocardial infarction	WDR90	16	699363-717833	1.5341	1
Intestinal infectious diseases–Myocardial infarction	AARS	16	70286198-70323452	2.3372	1
Intestinal infectious diseases–Myocardial infarction	DDX19B	16	70323670-70367735	0.83456	1
Intestinal infectious diseases–Myocardial infarction	DDX19A	16	70380764-70407286	2.4931	1
Intestinal infectious diseases–Myocardial infarction	ST3GAL2	16	70413338-70472991	1.9618	1
Intestinal infectious diseases–Myocardial infarction	FUK	16	70488498-70514177	0.56162	1
Intestinal infectious diseases–Myocardial infarction	COG4	16	70514472-70557457	0.63919	1
Intestinal infectious diseases–Myocardial infarction	SF3B3	16	70557691-70611571	0.20355	1
Intestinal infectious diseases–Myocardial infarction	IL34	16	70613798-70694585	2.1022	1
Intestinal infectious diseases–Myocardial infarction	MTSS1L	16	70695107-70719954	-0.73674	1
Intestinal infectious diseases–Myocardial infarction	VAC14	16	70721342-70835074	0.48309	1
Intestinal infectious diseases–Myocardial infarction	HYDIN	16	70841287-71264625	1.1685	1
Intestinal infectious diseases–Myocardial infarction	CMTR2	16	71315292-71323509	0.31938	1
Intestinal infectious diseases–Myocardial infarction	CALB2	16	71392616-71424341	0.41567	1
Intestinal infectious diseases–Myocardial infarction	ZNF23	16	71481500-71496295	1.4252	1
Intestinal infectious diseases–Myocardial infarction	ZNF19	16	71507976-71598992	1.4803	1
Intestinal infectious diseases–Myocardial infarction	CHST4	16	71560023-71572493	2.1596	1
Intestinal infectious diseases–Myocardial infarction	TAT	16	71600754-71610998	1.2593	1
Intestinal infectious diseases–Myocardial infarction	MARVELD3	16	71660056-71675868	2.2212	1
Intestinal infectious diseases–Myocardial infarction	PHLPP2	16	71678827-71757798	2.1727	1
Intestinal infectious diseases–Myocardial infarction	AP1G1	16	71762903-71843006	1.6676	1
Intestinal infectious diseases–Myocardial infarction	RHOT2	16	718083-724174	1.3293	1
Intestinal infectious diseases–Myocardial infarction	ATXN1L	16	71879894-71891236	3.6325	1
Intestinal infectious diseases–Myocardial infarction	ZNF821	16	71893583-71918093	1.4514	1
Intestinal infectious diseases–Myocardial infarction	IST1	16	71928311-71964542	1.688	1
Intestinal infectious diseases–Myocardial infarction	PKD1L3	16	71963441-72033877	2.7353	1
Intestinal infectious diseases–Myocardial infarction	DHODH	16	72042643-72059316	3.1746	1
Intestinal infectious diseases–Myocardial infarction	HP	16	72088470-72094955	3.4929	1
Intestinal infectious diseases–Myocardial infarction	HPR	16	72097125-72111145	3.7935	1
Intestinal infectious diseases–Myocardial infarction	PMFBP1	16	72152996-72206349	2.778	1
Intestinal infectious diseases–Myocardial infarction	ZFHX3	16	72816784-73092534	2.7751	1
Intestinal infectious diseases–Myocardial infarction	STUB1	16	730115-732768	0.29259	1
Intestinal infectious diseases–Myocardial infarction	C16orf47	16	73160536-73178346	1.1633	1
Intestinal infectious diseases–Myocardial infarction	JMJD8	16	731667-734440	0.29259	1
Intestinal infectious diseases–Myocardial infarction	WDR24	16	734622-740608	0.46833	1
Intestinal infectious diseases–Myocardial infarction	LOC101927998	16	73489940-73925581	0.82978	1
Intestinal infectious diseases–Myocardial infarction	FBXL16	16	742500-755825	0.67744	1
Intestinal infectious diseases–Myocardial infarction	PSMD7	16	74330673-74340186	1.2875	1
Intestinal infectious diseases–Myocardial infarction	GLG1	16	74481325-74641042	1.6389	1
Intestinal infectious diseases–Myocardial infarction	RFWD3	16	74655297-74700779	1.6566	1
Intestinal infectious diseases–Myocardial infarction	MLKL	16	74705753-74734789	1.4606	1
Intestinal infectious diseases–Myocardial infarction	FA2H	16	74746853-74808729	0.72102	1
Intestinal infectious diseases–Myocardial infarction	WDR59	16	74907468-75019026	3.656	1
Intestinal infectious diseases–Myocardial infarction	ZNRF1	16	75032915-75144892	0.31516	1
Intestinal infectious diseases–Myocardial infarction	LDHD	16	75145758-75150670	0.21011	1
Intestinal infectious diseases–Myocardial infarction	ZFP1	16	75182392-75206132	1.2028	1
Intestinal infectious diseases–Myocardial infarction	CTRB2	16	75237994-75241072	-0.702	1
Intestinal infectious diseases–Myocardial infarction	CTRB1	16	75252884-75258822	3.6116	1
Intestinal infectious diseases–Myocardial infarction	CHST5	16	75562428-75570180	2.6256	1
Intestinal infectious diseases–Myocardial infarction	TMEM231	16	75572015-75590184	2.6377	1
Intestinal infectious diseases–Myocardial infarction	GABARAPL2	16	75600249-75611779	1.9082	1
Intestinal infectious diseases–Myocardial infarction	ADAT1	16	75622718-75657221	1.2746	1
Intestinal infectious diseases–Myocardial infarction	KARS	16	75661622-75681585	0.74417	1
Intestinal infectious diseases–Myocardial infarction	TERF2IP	16	75681602-75691340	0.13849	1
Intestinal infectious diseases–Myocardial infarction	CNTNAP4	16	76311176-76593135	0.58456	1
Intestinal infectious diseases–Myocardial infarction	METRN	16	765173-769655	0.70164	1
Intestinal infectious diseases–Myocardial infarction	MON1B	16	77224821-77233543	0.58279	1
Intestinal infectious diseases–Myocardial infarction	SYCE1L	16	77233349-77246976	0.032654	1
Intestinal infectious diseases–Myocardial infarction	CCDC78	16	772582-776880	0.044688	1
Intestinal infectious diseases–Myocardial infarction	ADAMTS18	16	77316025-77469011	0.47526	1
Intestinal infectious diseases–Myocardial infarction	HAGHL	16	776958-779715	0.64548	1
Intestinal infectious diseases–Myocardial infarction	NUDT7	16	77756389-77809332	0.47932	1
Intestinal infectious diseases–Myocardial infarction	VAT1L	16	77822483-78014001	-0.17671	1
Intestinal infectious diseases–Myocardial infarction	NARFL	16	779753-790997	0.60005	1
Intestinal infectious diseases–Myocardial infarction	CLEC3A	16	78056443-78066003	0.93741	1
Intestinal infectious diseases–Myocardial infarction	WWOX	16	78133310-79246567	1.9542	1
Intestinal infectious diseases–Myocardial infarction	MAF	16	79627745-79634622	0.18779	1
Intestinal infectious diseases–Myocardial infarction	DYNLRB2	16	80574854-80584713	-0.66034	1
Intestinal infectious diseases–Myocardial infarction	CDYL2	16	80637675-80838175	-0.15868	1
Intestinal infectious diseases–Myocardial infarction	CMC2	16	81009699-81040713	2.1611	1
Intestinal infectious diseases–Myocardial infarction	CENPN	16	81040103-81066712	2.0004	1
Intestinal infectious diseases–Myocardial infarction	ATMIN	16	81069458-81080955	1.1151	1
Intestinal infectious diseases–Myocardial infarction	MSLN	16	810765-818865	2.0986	1
Intestinal infectious diseases–Myocardial infarction	C16orf46	16	81087102-81110872	1.195	1
Intestinal infectious diseases–Myocardial infarction	GCSH	16	81115552-81129980	0.74659	1
Intestinal infectious diseases–Myocardial infarction	PKD1L2	16	81134484-81253975	-0.34466	1
Intestinal infectious diseases–Myocardial infarction	BCO1	16	81272176-81324747	1.2001	1
Intestinal infectious diseases–Myocardial infarction	GAN	16	81348571-81413803	-0.21707	1
Intestinal infectious diseases–Myocardial infarction	CMIP	16	81478775-81745367	1.7055	1
Intestinal infectious diseases–Myocardial infarction	PLCG2	16	81812899-81996290	3.3748	1
Intestinal infectious diseases–Myocardial infarction	SDR42E1	16	82031251-82045093	0.072105	1
Intestinal infectious diseases–Myocardial infarction	HSD17B2	16	82068842-82132139	0.28635	1
Intestinal infectious diseases–Myocardial infarction	MPHOSPH6	16	82181767-82203829	-0.36766	1
Intestinal infectious diseases–Myocardial infarction	RPUSD1	16	834974-838383	-0.22854	1
Intestinal infectious diseases–Myocardial infarction	HSBP1	16	83841508-83846607	0.035894	1
Intestinal infectious diseases–Myocardial infarction	CHTF18	16	838622-848074	0.0034438	1
Intestinal infectious diseases–Myocardial infarction	MLYCD	16	83932720-83962428	2.0116	1
Intestinal infectious diseases–Myocardial infarction	OSGIN1	16	83982594-83999937	0.10659	1
Intestinal infectious diseases–Myocardial infarction	NECAB2	16	84002237-84036379	2.1586	1
Intestinal infectious diseases–Myocardial infarction	SLC38A8	16	84043389-84075762	-0.083516	1
Intestinal infectious diseases–Myocardial infarction	MBTPS1	16	84087368-84150517	0.82409	1
Intestinal infectious diseases–Myocardial infarction	HSDL1	16	84155744-84178800	1.5642	1
Intestinal infectious diseases–Myocardial infarction	DNAAF1	16	84178865-84211524	0.26367	1
Intestinal infectious diseases–Myocardial infarction	TAF1C	16	84211453-84220676	0.012176	1
Intestinal infectious diseases–Myocardial infarction	ADAD2	16	84224723-84230772	0.85599	1
Intestinal infectious diseases–Myocardial infarction	KCNG4	16	84254741-84273356	-0.80642	1
Intestinal infectious diseases–Myocardial infarction	WFDC1	16	84328244-84363450	0.78083	1
Intestinal infectious diseases–Myocardial infarction	ATP2C2	16	84402129-84497793	0.010999	1
Intestinal infectious diseases–Myocardial infarction	TLDC1	16	84509966-84538366	0.73226	1
Intestinal infectious diseases–Myocardial infarction	COTL1	16	84599202-84651669	-1.3488	1
Intestinal infectious diseases–Myocardial infarction	KLHL36	16	84682131-84701187	0.33587	1
Intestinal infectious diseases–Myocardial infarction	USP10	16	84733555-84813528	0.29376	1
Intestinal infectious diseases–Myocardial infarction	GNG13	16	848041-850733	0.59809	1
Intestinal infectious diseases–Myocardial infarction	CRISPLD2	16	84853587-84943116	-0.078581	1
Intestinal infectious diseases–Myocardial infarction	ZDHHC7	16	85008066-85045141	0.50602	1
Intestinal infectious diseases–Myocardial infarction	KIAA0513	16	85061374-85127836	-0.10266	1
Intestinal infectious diseases–Myocardial infarction	FAM92B	16	85131964-85146114	-0.41625	1
Intestinal infectious diseases–Myocardial infarction	GSE1	16	85203152-85709812	0.90156	1
Intestinal infectious diseases–Myocardial infarction	PRR25	16	855443-863861	2.1832	1
Intestinal infectious diseases–Myocardial infarction	GINS2	16	85711280-85722588	0.44847	1
Intestinal infectious diseases–Myocardial infarction	C16orf74	16	85741123-85784689	0.082592	1
Intestinal infectious diseases–Myocardial infarction	EMC8	16	85812230-85833161	0.67284	1
Intestinal infectious diseases–Myocardial infarction	COX4I1	16	85833173-85840608	0.83574	1
Intestinal infectious diseases–Myocardial infarction	IRF8	16	85932774-85956212	-0.13579	1
Intestinal infectious diseases–Myocardial infarction	FOXF1	16	86544133-86548070	1.8431	1
Intestinal infectious diseases–Myocardial infarction	MTHFSD	16	86563782-86588841	2.4864	1
Intestinal infectious diseases–Myocardial infarction	FOXL1	16	86612115-86615304	0.79709	1
Intestinal infectious diseases–Myocardial infarction	METTL22	16	8715497-8740079	0.43094	1
Intestinal infectious diseases–Myocardial infarction	C16orf95	16	87336404-87351468	1.1082	1
Intestinal infectious diseases–Myocardial infarction	FBXO31	16	87362942-87425708	1.2867	1
Intestinal infectious diseases–Myocardial infarction	MAP1LC3B	16	87423157-87438380	1.3672	1
Intestinal infectious diseases–Myocardial infarction	ZCCHC14	16	87439852-87525870	2.0305	1
Intestinal infectious diseases–Myocardial infarction	JPH3	16	87635441-87731762	2.1918	1
Intestinal infectious diseases–Myocardial infarction	ABAT	16	8768444-8878432	0.84338	1
Intestinal infectious diseases–Myocardial infarction	KLHDC4	16	87730239-87799603	1.516	1
Intestinal infectious diseases–Myocardial infarction	SLC7A5	16	87863629-87903100	0.79645	1
Intestinal infectious diseases–Myocardial infarction	CA5A	16	87921625-87970173	1.8896	1
Intestinal infectious diseases–Myocardial infarction	BANP	16	87984231-88110924	2.1913	1
Intestinal infectious diseases–Myocardial infarction	ZNF469	16	88493879-88507165	-0.013224	1
Intestinal infectious diseases–Myocardial infarction	ZFPM1	16	88520014-88601574	0.79953	1
Intestinal infectious diseases–Myocardial infarction	ZC3H18	16	88636789-88698372	-0.15705	1
Intestinal infectious diseases–Myocardial infarction	IL17C	16	88705001-88706882	1.845	1
Intestinal infectious diseases–Myocardial infarction	CYBA	16	88709697-88717492	-1.2725	1
Intestinal infectious diseases–Myocardial infarction	MVD	16	88718343-88729495	0.41396	1
Intestinal infectious diseases–Myocardial infarction	SNAI3	16	88744090-88753192	2.3175	1
Intestinal infectious diseases–Myocardial infarction	RNF166	16	88762903-88772829	0.60371	1
Intestinal infectious diseases–Myocardial infarction	CTU2	16	88772891-88781794	2.1349	1
Intestinal infectious diseases–Myocardial infarction	PIEZO1	16	88781746-88851372	0.62148	1
Intestinal infectious diseases–Myocardial infarction	CDT1	16	88870186-88875666	0.10167	1
Intestinal infectious diseases–Myocardial infarction	APRT	16	88875877-88878342	-0.29274	1
Intestinal infectious diseases–Myocardial infarction	GALNS	16	88880142-88923374	0.34284	1
Intestinal infectious diseases–Myocardial infarction	TMEM186	16	8889037-8891505	-0.062726	1
Intestinal infectious diseases–Myocardial infarction	PMM2	16	8891670-8943194	0.71911	1
Intestinal infectious diseases–Myocardial infarction	TRAPPC2L	16	88923465-88929086	0.77823	1
Intestinal infectious diseases–Myocardial infarction	CBFA2T3	16	88941263-89043568	-1.0984	1
Intestinal infectious diseases–Myocardial infarction	LOC100129697	16	89006056-89017932	-0.82548	1
Intestinal infectious diseases–Myocardial infarction	ACSF3	16	89160217-89222171	1.0993	1
Intestinal infectious diseases–Myocardial infarction	CDH15	16	89238163-89261900	1.8962	1
Intestinal infectious diseases–Myocardial infarction	SLC22A31	16	89262169-89267757	1.4762	1
Intestinal infectious diseases–Myocardial infarction	ZNF778	16	89284111-89302402	-0.14904	1
Intestinal infectious diseases–Myocardial infarction	ANKRD11	16	89334029-89556969	0.67211	1
Intestinal infectious diseases–Myocardial infarction	CARHSP1	16	8946799-8962869	0.029237	1
Intestinal infectious diseases–Myocardial infarction	SPG7	16	89574802-89624174	1.2619	1
Intestinal infectious diseases–Myocardial infarction	RPL13	16	89613324-89633237	-0.36301	1
Intestinal infectious diseases–Myocardial infarction	CPNE7	16	89642176-89663654	1.3679	1
Intestinal infectious diseases–Myocardial infarction	DPEP1	16	89679716-89707216	1.3536	1
Intestinal infectious diseases–Myocardial infarction	CHMP1A	16	89710839-89724193	1.4999	1
Intestinal infectious diseases–Myocardial infarction	SPATA33	16	89724152-89736866	1.7002	1
Intestinal infectious diseases–Myocardial infarction	CDK10	16	89753076-89762772	2.3721	1
Intestinal infectious diseases–Myocardial infarction	SPATA2L	16	89762765-89768131	0.76862	1
Intestinal infectious diseases–Myocardial infarction	VPS9D1	16	89773541-89787398	2.4533	1
Intestinal infectious diseases–Myocardial infarction	ZNF276	16	89786393-89807333	1.7544	1
Intestinal infectious diseases–Myocardial infarction	FANCA	16	89803959-89883066	1.2564	1
Intestinal infectious diseases–Myocardial infarction	USP7	16	8985951-9057341	1.2075	1
Intestinal infectious diseases–Myocardial infarction	SPIRE2	16	89894883-89937727	1.6498	1
Intestinal infectious diseases–Myocardial infarction	TCF25	16	89939994-89977795	1.2422	1
Intestinal infectious diseases–Myocardial infarction	MC1R	16	89984287-89987385	2.3961	1
Intestinal infectious diseases–Myocardial infarction	TUBB3	16	89988417-90002505	2.3589	1
Intestinal infectious diseases–Myocardial infarction	DEF8	16	90014560-90034468	1.162	1
Intestinal infectious diseases–Myocardial infarction	CENPBD1	16	90036183-90039240	1.5647	1
Intestinal infectious diseases–Myocardial infarction	DBNDD1	16	90071279-90085937	0.32675	1
Intestinal infectious diseases–Myocardial infarction	GAS8	16	90086056-90111379	0.69784	1
Intestinal infectious diseases–Myocardial infarction	PRDM7	16	90122974-90143708	1.4492	1
Intestinal infectious diseases–Myocardial infarction	LMF1	16	903634-1031318	0.86895	1
Intestinal infectious diseases–Myocardial infarction	C16orf72	16	9185537-9213555	1.0295	1
Intestinal infectious diseases–Myocardial infarction	POLR3K	16	96979-103632	0.26879	1
Intestinal infectious diseases–Myocardial infarction	GRIN2A	16	9847265-10276611	-0.060437	1
Intestinal infectious diseases–Myocardial infarction	SMG6	17	1963133-2207069	6.478	8.94743e-07
Intestinal infectious diseases–Myocardial infarction	NSRP1	17	28443821-28513493	4.8893	0.00974007
Intestinal infectious diseases–Myocardial infarction	EFCAB5	17	28256874-28435470	4.8026	0.0150733
Intestinal infectious diseases–Myocardial infarction	SSH2	17	27952956-28257231	4.6919	0.026056
Intestinal infectious diseases–Myocardial infarction	CORO6	17	27941774-27949926	4.6634	0.0299306
Intestinal infectious diseases–Myocardial infarction	PECAM1	17	62396775-62404856	4.454	0.0811265
Intestinal infectious diseases–Myocardial infarction	ZNF652	17	47366568-47439835	4.4304	0.0905156
Intestinal infectious diseases–Myocardial infarction	FLII	17	18148129-18162230	4.2642	0.193096
Intestinal infectious diseases–Myocardial infarction	SLC6A4	17	28521337-28562986	4.2516	0.204279
Intestinal infectious diseases–Myocardial infarction	ANKRD13B	17	27920527-27941779	4.2404	0.214711
Intestinal infectious diseases–Myocardial infarction	MYH13	17	10201401-10276322	-0.042998	1
Intestinal infectious diseases–Myocardial infarction	MYH8	17	10293642-10325267	-0.65061	1
Intestinal infectious diseases–Myocardial infarction	MYH4	17	10346607-10372876	-0.32426	1
Intestinal infectious diseases–Myocardial infarction	MYH1	17	10395624-10421859	-0.57307	1
Intestinal infectious diseases–Myocardial infarction	MYH2	17	10424465-10453017	-0.6807	1
Intestinal infectious diseases–Myocardial infarction	MYH3	17	10531843-10560626	1.124	1
Intestinal infectious diseases–Myocardial infarction	SCO1	17	10583649-10600885	0.67405	1
Intestinal infectious diseases–Myocardial infarction	ADPRM	17	10600927-10616264	0.97153	1
Intestinal infectious diseases–Myocardial infarction	TMEM220	17	10616631-10633646	0.95735	1
Intestinal infectious diseases–Myocardial infarction	PIRT	17	10725792-10741418	1.0192	1
Intestinal infectious diseases–Myocardial infarction	SHISA6	17	11144740-11467380	-0.97934	1
Intestinal infectious diseases–Myocardial infarction	DNAH9	17	11501748-11873065	0.56019	1
Intestinal infectious diseases–Myocardial infarction	TUSC5	17	1182957-1204281	1.5878	1
Intestinal infectious diseases–Myocardial infarction	ZNF18	17	11880756-11901736	0.78529	1
Intestinal infectious diseases–Myocardial infarction	MAP2K4	17	11924135-12047148	1.6902	1
Intestinal infectious diseases–Myocardial infarction	YWHAE	17	1247833-1303669	0.30653	1
Intestinal infectious diseases–Myocardial infarction	MYOCD	17	12569207-12672266	1.7191	1
Intestinal infectious diseases–Myocardial infarction	ARHGAP44	17	12692829-12894960	-1.0041	1
Intestinal infectious diseases–Myocardial infarction	ELAC2	17	12894929-12921381	0.64139	1
Intestinal infectious diseases–Myocardial infarction	CRK	17	1324647-1359561	2.0065	1
Intestinal infectious diseases–Myocardial infarction	HS3ST3A1	17	13399006-13505244	1.5992	1
Intestinal infectious diseases–Myocardial infarction	MYO1C	17	1367480-1396001	0.29183	1
Intestinal infectious diseases–Myocardial infarction	COX10	17	13972719-14111996	-0.96191	1
Intestinal infectious diseases–Myocardial infarction	INPP5K	17	1397869-1420182	0.85796	1
Intestinal infectious diseases–Myocardial infarction	HS3ST3B1	17	14204367-14252721	0.44369	1
Intestinal infectious diseases–Myocardial infarction	PITPNA	17	1421283-1466110	0.41807	1
Intestinal infectious diseases–Myocardial infarction	SLC43A2	17	1477678-1532130	0.93926	1
Intestinal infectious diseases–Myocardial infarction	PMP22	17	15133094-15168674	0.40722	1
Intestinal infectious diseases–Myocardial infarction	TEKT3	17	15207129-15244958	0.42057	1
Intestinal infectious diseases–Myocardial infarction	CDRT4	17	15339332-15370925	0.54702	1
Intestinal infectious diseases–Myocardial infarction	TVP23C-CDRT4	17	15339332-15466945	0.072029	1
Intestinal infectious diseases–Myocardial infarction	SCARF1	17	1537152-1549083	1.8873	1
Intestinal infectious diseases–Myocardial infarction	TVP23C	17	15405578-15466945	0.43897	1
Intestinal infectious diseases–Myocardial infarction	CDRT1	17	15491977-15523018	1.4469	1
Intestinal infectious diseases–Myocardial infarction	RILP	17	1549444-1553392	-0.5136	1
Intestinal infectious diseases–Myocardial infarction	TRIM16	17	15531277-15587625	2.7813	1
Intestinal infectious diseases–Myocardial infarction	PRPF8	17	1553923-1588176	1.3376	1
Intestinal infectious diseases–Myocardial infarction	ZNF286A	17	15602891-15624101	0.21554	1
Intestinal infectious diseases–Myocardial infarction	TBC1D26	17	15635591-15648098	0.057613	1
Intestinal infectious diseases–Myocardial infarction	ADORA2B	17	15848231-15879210	1.1184	1
Intestinal infectious diseases–Myocardial infarction	ZSWIM7	17	15879874-15903006	2.7227	1
Intestinal infectious diseases–Myocardial infarction	TTC19	17	15902694-15932723	2.773	1
Intestinal infectious diseases–Myocardial infarction	NCOR1	17	15933408-16118874	2.9196	1
Intestinal infectious diseases–Myocardial infarction	TLCD2	17	1606084-1613662	1.2609	1
Intestinal infectious diseases–Myocardial infarction	PIGL	17	16120509-16230098	2.6551	1
Intestinal infectious diseases–Myocardial infarction	WDR81	17	1619817-1641893	0.15725	1
Intestinal infectious diseases–Myocardial infarction	CENPV	17	16245831-16256812	1.7823	1
Intestinal infectious diseases–Myocardial infarction	TRPV2	17	16318856-16340317	1.766	1
Intestinal infectious diseases–Myocardial infarction	LRRC75A	17	16345319-16395505	0.8267	1
Intestinal infectious diseases–Myocardial infarction	ZNF287	17	16453626-16472520	-1.748	1
Intestinal infectious diseases–Myocardial infarction	SERPINF2	17	1646015-1658562	0.5536	1
Intestinal infectious diseases–Myocardial infarction	ZNF624	17	16524048-16557167	1.2787	1
Intestinal infectious diseases–Myocardial infarction	CCDC144A	17	16593549-16678311	0.2563	1
Intestinal infectious diseases–Myocardial infarction	SERPINF1	17	1665259-1680859	1.8383	1
Intestinal infectious diseases–Myocardial infarction	TBC1D27	17	16826948-16832856	-0.15245	1
Intestinal infectious diseases–Myocardial infarction	SMYD4	17	1682829-1733175	2.8809	1
Intestinal infectious diseases–Myocardial infarction	TNFRSF13B	17	16842398-16875432	-0.43624	1
Intestinal infectious diseases–Myocardial infarction	MPRIP	17	16945790-17095962	0.42992	1
Intestinal infectious diseases–Myocardial infarction	PLD6	17	17104309-17109646	0.21807	1
Intestinal infectious diseases–Myocardial infarction	FLCN	17	17115523-17140502	-2.0752	1
Intestinal infectious diseases–Myocardial infarction	COPS3	17	17149938-17184617	-0.77422	1
Intestinal infectious diseases–Myocardial infarction	NT5M	17	17206680-17250977	0.52698	1
Intestinal infectious diseases–Myocardial infarction	RPA1	17	1733273-1802848	2.0578	1
Intestinal infectious diseases–Myocardial infarction	MED9	17	17380300-17396534	3.1746	1
Intestinal infectious diseases–Myocardial infarction	PEMT	17	17408877-17495434	2.1096	1
Intestinal infectious diseases–Myocardial infarction	RAI1	17	17584787-17714767	2.8	1
Intestinal infectious diseases–Myocardial infarction	SREBF1	17	17714663-17740331	3.2958	1
Intestinal infectious diseases–Myocardial infarction	TOM1L2	17	17746822-17875784	2.8664	1
Intestinal infectious diseases–Myocardial infarction	LRRC48	17	17876127-17920203	3.2817	1
Intestinal infectious diseases–Myocardial infarction	ATPAF2	17	17921334-17942483	3.027	1
Intestinal infectious diseases–Myocardial infarction	GID4	17	17942611-17971719	3.502	1
Intestinal infectious diseases–Myocardial infarction	DRG2	17	17991181-18011299	2.7413	1
Intestinal infectious diseases–Myocardial infarction	MYO15A	17	18012020-18083116	3.077	1
Intestinal infectious diseases–Myocardial infarction	ALKBH5	17	18086867-18113268	3.7936	1
Intestinal infectious diseases–Myocardial infarction	LLGL1	17	18128907-18148189	3.5402	1
Intestinal infectious diseases–Myocardial infarction	MIEF2	17	18163848-18169095	2.5142	1
Intestinal infectious diseases–Myocardial infarction	TOP3A	17	18177235-18218321	2.9142	1
Intestinal infectious diseases–Myocardial infarction	SMCR8	17	18218594-18231370	3.6971	1
Intestinal infectious diseases–Myocardial infarction	SHMT1	17	18231187-18266856	2.8343	1
Intestinal infectious diseases–Myocardial infarction	EVPLL	17	18281079-18292961	0.4136	1
Intestinal infectious diseases–Myocardial infarction	RTN4RL1	17	1837971-1928178	-1.2755	1
Intestinal infectious diseases–Myocardial infarction	ZNF286B	17	18561742-18585572	0.72285	1
Intestinal infectious diseases–Myocardial infarction	TRIM16L	17	18601311-18639431	0.89605	1
Intestinal infectious diseases–Myocardial infarction	FBXW10	17	18647326-18682662	1.0057	1
Intestinal infectious diseases–Myocardial infarction	TVP23B	17	18684458-18710027	0.3161	1
Intestinal infectious diseases–Myocardial infarction	LOC101929141	17	18732272-18761929	1.9882	1
Intestinal infectious diseases–Myocardial infarction	PRPSAP2	17	18759612-18834600	2.4433	1
Intestinal infectious diseases–Myocardial infarction	SLC5A10	17	18853989-18924004	2.1432	1
Intestinal infectious diseases–Myocardial infarction	FAM83G	17	18874381-18908060	0.8498	1
Intestinal infectious diseases–Myocardial infarction	EPN2	17	19140690-19240028	2.6418	1
Intestinal infectious diseases–Myocardial infarction	B9D1	17	19240563-19281495	2.4501	1
Intestinal infectious diseases–Myocardial infarction	MAPK7	17	19281034-19286857	3.6845	1
Intestinal infectious diseases–Myocardial infarction	RNF112	17	19314491-19320589	0.60023	1
Intestinal infectious diseases–Myocardial infarction	DPH1	17	1933431-1947183	0.098537	1
Intestinal infectious diseases–Myocardial infarction	SLC47A1	17	19437167-19482346	0.41316	1
Intestinal infectious diseases–Myocardial infarction	ALDH3A2	17	19552064-19580908	-0.84509	1
Intestinal infectious diseases–Myocardial infarction	HIC1	17	1957454-1962981	1.3034	1
Intestinal infectious diseases–Myocardial infarction	SLC47A2	17	19581626-19622990	0.21823	1
Intestinal infectious diseases–Myocardial infarction	ALDH3A1	17	19641297-19651746	0.76382	1
Intestinal infectious diseases–Myocardial infarction	ULK2	17	19674143-19771239	0.60961	1
Intestinal infectious diseases–Myocardial infarction	AKAP10	17	19807765-19881169	-0.31419	1
Intestinal infectious diseases–Myocardial infarction	SPECC1	17	19912649-20218072	1.0068	1
Intestinal infectious diseases–Myocardial infarction	CCDC144NL	17	20766708-20799453	0.45695	1
Intestinal infectious diseases–Myocardial infarction	USP22	17	20902906-20946722	0.17781	1
Intestinal infectious diseases–Myocardial infarction	DHRS7B	17	21030241-21095285	0.26873	1
Intestinal infectious diseases–Myocardial infarction	TMEM11	17	21101263-21117974	0.44436	1
Intestinal infectious diseases–Myocardial infarction	NATD1	17	21142183-21156578	-0.45418	1
Intestinal infectious diseases–Myocardial infarction	MAP2K3	17	21187968-21218552	1.0311	1
Intestinal infectious diseases–Myocardial infarction	KCNJ12	17	21279699-21323184	2.0055	1
Intestinal infectious diseases–Myocardial infarction	C17orf51	17	21343211-21454941	0.58592	1
Intestinal infectious diseases–Myocardial infarction	SRR	17	2207244-2228553	3.7699	1
Intestinal infectious diseases–Myocardial infarction	TSR1	17	2225972-2240678	3.6804	1
Intestinal infectious diseases–Myocardial infarction	SGSM2	17	2240806-2284353	2.9287	1
Intestinal infectious diseases–Myocardial infarction	MNT	17	2287354-2304258	2.2158	1
Intestinal infectious diseases–Myocardial infarction	METTL16	17	2319343-2415200	1.5288	1
Intestinal infectious diseases–Myocardial infarction	PAFAH1B1	17	2496923-2588909	0.87877	1
Intestinal infectious diseases–Myocardial infarction	WSB1	17	25621106-25640659	-0.0031846	1
Intestinal infectious diseases–Myocardial infarction	KSR1	17	25799036-25950718	-0.87903	1
Intestinal infectious diseases–Myocardial infarction	CLUH	17	2592680-2615053	0.26894	1
Intestinal infectious diseases–Myocardial infarction	LGALS9	17	25958174-25976586	-0.70473	1
Intestinal infectious diseases–Myocardial infarction	C17orf97	17	260118-264457	-0.96493	1
Intestinal infectious diseases–Myocardial infarction	NOS2	17	26083792-26127555	-0.23062	1
Intestinal infectious diseases–Myocardial infarction	LYRM9	17	26205340-26220409	1.5651	1
Intestinal infectious diseases–Myocardial infarction	LOC101928991	17	2627204-2651794	1.4068	1
Intestinal infectious diseases–Myocardial infarction	NLK	17	26369009-26523407	1.5186	1
Intestinal infectious diseases–Myocardial infarction	RAP1GAP2	17	2659050-2941035	0.68541	1
Intestinal infectious diseases–Myocardial infarction	TMEM97	17	26646121-26655711	0.36853	1
Intestinal infectious diseases–Myocardial infarction	IFT20	17	26655351-26662515	-0.95742	1
Intestinal infectious diseases–Myocardial infarction	TNFAIP1	17	26662548-26674035	0.37313	1
Intestinal infectious diseases–Myocardial infarction	POLDIP2	17	26673659-26684603	0.4839	1
Intestinal infectious diseases–Myocardial infarction	TMEM199	17	26684687-26689089	0.084958	1
Intestinal infectious diseases–Myocardial infarction	SEBOX	17	26691290-26692265	0.018745	1
Intestinal infectious diseases–Myocardial infarction	VTN	17	26694298-26697373	0.45775	1
Intestinal infectious diseases–Myocardial infarction	SARM1	17	26698683-26728062	0.70002	1
Intestinal infectious diseases–Myocardial infarction	SLC46A1	17	26721661-26733230	0.93339	1
Intestinal infectious diseases–Myocardial infarction	SLC13A2	17	26800664-26824799	0.06528	1
Intestinal infectious diseases–Myocardial infarction	FOXN1	17	26833249-26865175	0.85464	1
Intestinal infectious diseases–Myocardial infarction	UNC119	17	26873725-26879647	1.1071	1
Intestinal infectious diseases–Myocardial infarction	PIGS	17	26880405-26898887	1.5722	1
Intestinal infectious diseases–Myocardial infarction	SPAG5	17	26904583-26926056	1.0306	1
Intestinal infectious diseases–Myocardial infarction	SGK494	17	26934799-26941377	1.1415	1
Intestinal infectious diseases–Myocardial infarction	KIAA0100	17	26941458-26972177	1.448	1
Intestinal infectious diseases–Myocardial infarction	SDF2	17	26975374-26989207	0.62935	1
Intestinal infectious diseases–Myocardial infarction	SUPT6H	17	26989221-27029255	1.072	1
Intestinal infectious diseases–Myocardial infarction	PROCA1	17	27030214-27039127	1.2592	1
Intestinal infectious diseases–Myocardial infarction	RAB34	17	27041299-27045286	1.2389	1
Intestinal infectious diseases–Myocardial infarction	NARR	17	27043011-27044908	1.2389	1
Intestinal infectious diseases–Myocardial infarction	TLCD1	17	27051366-27053949	1.2203	1
Intestinal infectious diseases–Myocardial infarction	NEK8	17	27055822-27069784	1.6009	1
Intestinal infectious diseases–Myocardial infarction	TRAF4	17	27071023-27077976	0.85642	1
Intestinal infectious diseases–Myocardial infarction	FAM222B	17	27082996-27169857	0.84164	1
Intestinal infectious diseases–Myocardial infarction	ERAL1	17	27182043-27188072	0.87201	1
Intestinal infectious diseases–Myocardial infarction	FLOT2	17	27206356-27224715	1.8254	1
Intestinal infectious diseases–Myocardial infarction	DHRS13	17	27224799-27230089	1.2483	1
Intestinal infectious diseases–Myocardial infarction	PHF12	17	27232264-27278622	0.92214	1
Intestinal infectious diseases–Myocardial infarction	SEZ6	17	27281923-27333458	1.4004	1
Intestinal infectious diseases–Myocardial infarction	PIPOX	17	27369918-27384245	-0.63936	1
Intestinal infectious diseases–Myocardial infarction	MYO18A	17	27400528-27507432	0.79247	1
Intestinal infectious diseases–Myocardial infarction	CRYBA1	17	27573875-27581512	-0.44298	1
Intestinal infectious diseases–Myocardial infarction	NUFIP2	17	27582854-27621166	-0.39826	1
Intestinal infectious diseases–Myocardial infarction	TAOK1	17	27717943-27878921	1.5954	1
Intestinal infectious diseases–Myocardial infarction	ABHD15	17	27887679-27894042	3.8593	1
Intestinal infectious diseases–Myocardial infarction	TP53I13	17	27894198-27900175	0.49257	1
Intestinal infectious diseases–Myocardial infarction	GIT1	17	27900487-27916610	2.2738	1
Intestinal infectious diseases–Myocardial infarction	BLMH	17	28575213-28619184	2.0321	1
Intestinal infectious diseases–Myocardial infarction	TMIGD1	17	28643351-28661065	2.034	1
Intestinal infectious diseases–Myocardial infarction	CPD	17	28705942-28796675	0.99124	1
Intestinal infectious diseases–Myocardial infarction	GOSR1	17	28804426-28853832	0.88603	1
Intestinal infectious diseases–Myocardial infarction	FAM101B	17	289769-295731	1.387	1
Intestinal infectious diseases–Myocardial infarction	CRLF3	17	29109702-29151778	1.1583	1
Intestinal infectious diseases–Myocardial infarction	ATAD5	17	29159020-29222295	0.079903	1
Intestinal infectious diseases–Myocardial infarction	TEFM	17	29226001-29233286	-0.37802	1
Intestinal infectious diseases–Myocardial infarction	ADAP2	17	29248698-29286340	1.1853	1
Intestinal infectious diseases–Myocardial infarction	RNF135	17	29296224-29326929	0.85431	1
Intestinal infectious diseases–Myocardial infarction	NF1	17	29421945-29704695	1.3559	1
Intestinal infectious diseases–Myocardial infarction	OMG	17	29621668-29624380	0.92561	1
Intestinal infectious diseases–Myocardial infarction	EVI2B	17	29629888-29641130	0.83603	1
Intestinal infectious diseases–Myocardial infarction	EVI2A	17	29643428-29648767	0.82143	1
Intestinal infectious diseases–Myocardial infarction	RAB11FIP4	17	29718642-29865232	2.5535	1
Intestinal infectious diseases–Myocardial infarction	OR1D2	17	2995352-2996290	-0.57442	1
Intestinal infectious diseases–Myocardial infarction	COPRS	17	30178884-30186326	-0.22598	1
Intestinal infectious diseases–Myocardial infarction	UTP6	17	30190190-30228729	0.51364	1
Intestinal infectious diseases–Myocardial infarction	SUZ12	17	30264044-30328057	-0.53364	1
Intestinal infectious diseases–Myocardial infarction	LRRC37B	17	30348155-30380519	-0.83436	1
Intestinal infectious diseases–Myocardial infarction	RHOT1	17	30469473-30552746	-1.0391	1
Intestinal infectious diseases–Myocardial infarction	RHBDL3	17	30593195-30651680	0.11981	1
Intestinal infectious diseases–Myocardial infarction	C17orf75	17	30655460-30677066	2.4181	1
Intestinal infectious diseases–Myocardial infarction	ZNF207	17	30677071-30697468	2.2586	1
Intestinal infectious diseases–Myocardial infarction	PSMD11	17	30771481-30810337	2.2252	1
Intestinal infectious diseases–Myocardial infarction	CDK5R1	17	30814105-30818271	1.4158	1
Intestinal infectious diseases–Myocardial infarction	MYO1D	17	30819628-31203902	0.93867	1
Intestinal infectious diseases–Myocardial infarction	OR1A2	17	3100813-3101742	0.30958	1
Intestinal infectious diseases–Myocardial infarction	OR1A1	17	3118915-3119844	-0.16248	1
Intestinal infectious diseases–Myocardial infarction	TMEM98	17	31254928-31268667	0.57526	1
Intestinal infectious diseases–Myocardial infarction	SPACA3	17	31318882-31324895	-1.048	1
Intestinal infectious diseases–Myocardial infarction	ASIC2	17	31340105-32483825	0.64516	1
Intestinal infectious diseases–Myocardial infarction	OR3A2	17	3181184-3182268	0.63778	1
Intestinal infectious diseases–Myocardial infarction	CCL2	17	32582296-32584222	1.309	1
Intestinal infectious diseases–Myocardial infarction	CCL7	17	32597235-32599261	1.1856	1
Intestinal infectious diseases–Myocardial infarction	CCL11	17	32612687-32615199	-1.0203	1
Intestinal infectious diseases–Myocardial infarction	CCL8	17	32646066-32648421	0.079448	1
Intestinal infectious diseases–Myocardial infarction	CCL1	17	32687347-32690252	-0.54729	1
Intestinal infectious diseases–Myocardial infarction	C17orf102	17	32901142-32906388	2.1866	1
Intestinal infectious diseases–Myocardial infarction	TMEM132E	17	32907768-32966337	-0.73667	1
Intestinal infectious diseases–Myocardial infarction	OR3A3	17	3323862-3324827	0.4916	1
Intestinal infectious diseases–Myocardial infarction	CCT6B	17	33254878-33307968	0.36101	1
Intestinal infectious diseases–Myocardial infarction	ZNF830	17	33288549-33290205	0.16407	1
Intestinal infectious diseases–Myocardial infarction	LIG3	17	33307517-33332088	-0.10868	1
Intestinal infectious diseases–Myocardial infarction	RFFL	17	33336131-33416348	-0.18672	1
Intestinal infectious diseases–Myocardial infarction	RAD51D	17	33426811-33446888	0.25134	1
Intestinal infectious diseases–Myocardial infarction	SPATA22	17	3343305-3417146	-0.049131	1
Intestinal infectious diseases–Myocardial infarction	FNDC8	17	33448598-33457751	-0.58743	1
Intestinal infectious diseases–Myocardial infarction	NLE1	17	33458368-33469322	-0.096573	1
Intestinal infectious diseases–Myocardial infarction	UNC45B	17	33474787-33516364	-0.2509	1
Intestinal infectious diseases–Myocardial infarction	SLC35G3	17	33519539-33521412	1.0082	1
Intestinal infectious diseases–Myocardial infarction	SLFN5	17	33570086-33594768	1.1269	1
Intestinal infectious diseases–Myocardial infarction	SLFN11	17	33677324-33700821	2.0439	1
Intestinal infectious diseases–Myocardial infarction	SLFN12	17	33738079-33760302	0.52421	1
Intestinal infectious diseases–Myocardial infarction	SLFN13	17	33762115-33775856	1.6599	1
Intestinal infectious diseases–Myocardial infarction	ASPA	17	3377404-3402700	0.18245	1
Intestinal infectious diseases–Myocardial infarction	SLFN12L	17	33801942-33814758	0.082387	1
Intestinal infectious diseases–Myocardial infarction	SLFN14	17	33874728-33886783	0.43129	1
Intestinal infectious diseases–Myocardial infarction	PEX12	17	33901814-33905656	0.80122	1
Intestinal infectious diseases–Myocardial infarction	AP2B1	17	33913918-34053436	0.31413	1
Intestinal infectious diseases–Myocardial infarction	RASL10B	17	34058679-34070540	0.0064543	1
Intestinal infectious diseases–Myocardial infarction	GAS2L2	17	34071530-34079897	0.33285	1
Intestinal infectious diseases–Myocardial infarction	MMP28	17	34083316-34122711	-0.47368	1
Intestinal infectious diseases–Myocardial infarction	TAF15	17	34136459-34174246	0.11927	1
Intestinal infectious diseases–Myocardial infarction	TRPV3	17	3413796-3461289	-0.74667	1
Intestinal infectious diseases–Myocardial infarction	HEATR9	17	34181898-34195895	-0.21343	1
Intestinal infectious diseases–Myocardial infarction	CCL5	17	34198495-34207377	0.57149	1
Intestinal infectious diseases–Myocardial infarction	RDM1	17	34245084-34257780	0.086804	1
Intestinal infectious diseases–Myocardial infarction	LYZL6	17	34261522-34270714	-0.59566	1
Intestinal infectious diseases–Myocardial infarction	CCL16	17	34303529-34310373	-0.058313	1
Intestinal infectious diseases–Myocardial infarction	CCL14	17	34310692-34313764	1.5643	1
Intestinal infectious diseases–Myocardial infarction	CCL15	17	34323476-34329084	-1.1793	1
Intestinal infectious diseases–Myocardial infarction	CCL23	17	34340096-34345005	0.11392	1
Intestinal infectious diseases–Myocardial infarction	CCL18	17	34391643-34398841	-0.76164	1
Intestinal infectious diseases–Myocardial infarction	CCL3	17	34415602-34417506	1.1096	1
Intestinal infectious diseases–Myocardial infarction	CCL4	17	34431220-34433014	1.2359	1
Intestinal infectious diseases–Myocardial infarction	TRPV1	17	3468740-3512705	-0.25329	1
Intestinal infectious diseases–Myocardial infarction	ZNHIT3	17	34842471-34855154	-1.1965	1
Intestinal infectious diseases–Myocardial infarction	MYO19	17	34851599-34891305	-1.3208	1
Intestinal infectious diseases–Myocardial infarction	PIGW	17	34890849-34895217	-1.1952	1
Intestinal infectious diseases–Myocardial infarction	GGNBP2	17	34900737-34946278	-0.58117	1
Intestinal infectious diseases–Myocardial infarction	DHRS11	17	34948226-34957233	-0.62306	1
Intestinal infectious diseases–Myocardial infarction	MRM1	17	34958010-34965407	-0.31978	1
Intestinal infectious diseases–Myocardial infarction	SHPK	17	3511556-3539616	0.053794	1
Intestinal infectious diseases–Myocardial infarction	LHX1	17	35294772-35301915	0.97762	1
Intestinal infectious diseases–Myocardial infarction	AATF	17	35306175-35414171	1.0005	1
Intestinal infectious diseases–Myocardial infarction	CTNS	17	3539762-3566397	1.1718	1
Intestinal infectious diseases–Myocardial infarction	ACACA	17	35441927-35766902	-0.12567	1
Intestinal infectious diseases–Myocardial infarction	TAX1BP3	17	3566187-3571973	0.28776	1
Intestinal infectious diseases–Myocardial infarction	C17orf78	17	35732928-35749812	0.67759	1
Intestinal infectious diseases–Myocardial infarction	P2RX5	17	3575156-3599698	-0.81521	1
Intestinal infectious diseases–Myocardial infarction	TADA2A	17	35766977-35839830	0.11885	1
Intestinal infectious diseases–Myocardial infarction	DUSP14	17	35849951-35873603	0.63425	1
Intestinal infectious diseases–Myocardial infarction	SYNRG	17	35874900-35969544	-0.43247	1
Intestinal infectious diseases–Myocardial infarction	DDX52	17	35972363-36003493	0.54299	1
Intestinal infectious diseases–Myocardial infarction	HNF1B	17	36046434-36105096	1.0827	1
Intestinal infectious diseases–Myocardial infarction	ITGAE	17	3617919-3704537	-0.083718	1
Intestinal infectious diseases–Myocardial infarction	GSG2	17	3627197-3629993	1.0779	1
Intestinal infectious diseases–Myocardial infarction	MRPL45	17	36452989-36479101	-0.58411	1
Intestinal infectious diseases–Myocardial infarction	GPR179	17	36481493-36499693	0.84703	1
Intestinal infectious diseases–Myocardial infarction	SOCS7	17	36508007-36561846	0.59157	1
Intestinal infectious diseases–Myocardial infarction	ARHGAP23	17	36584720-36668628	-0.11524	1
Intestinal infectious diseases–Myocardial infarction	SRCIN1	17	36686259-36762183	0.1913	1
Intestinal infectious diseases–Myocardial infarction	MLLT6	17	36861873-36886056	0.19683	1
Intestinal infectious diseases–Myocardial infarction	CISD3	17	36886510-36891858	0.11292	1
Intestinal infectious diseases–Myocardial infarction	PCGF2	17	36890150-36906070	-0.012296	1
Intestinal infectious diseases–Myocardial infarction	PSMB3	17	36908978-36920484	1.011	1
Intestinal infectious diseases–Myocardial infarction	PIP4K2B	17	36921944-36956218	-0.59338	1
Intestinal infectious diseases–Myocardial infarction	CWC25	17	36956687-36981603	1.064	1
Intestinal infectious diseases–Myocardial infarction	C17orf98	17	36991341-36997642	0.46982	1
Intestinal infectious diseases–Myocardial infarction	RPL23	17	37006321-37010053	-1.0541	1
Intestinal infectious diseases–Myocardial infarction	LASP1	17	37026112-37078023	1.3186	1
Intestinal infectious diseases–Myocardial infarction	FBXO47	17	37092685-37123655	1.0603	1
Intestinal infectious diseases–Myocardial infarction	C17orf85	17	3710042-3749545	-0.085338	1
Intestinal infectious diseases–Myocardial infarction	PLXDC1	17	37219556-37308946	0.29299	1
Intestinal infectious diseases–Myocardial infarction	ARL5C	17	37313147-37322414	1.4233	1
Intestinal infectious diseases–Myocardial infarction	CACNB1	17	37329709-37353956	0.31314	1
Intestinal infectious diseases–Myocardial infarction	RPL19	17	37356536-37360980	1.5635	1
Intestinal infectious diseases–Myocardial infarction	STAC2	17	37366789-37382040	0.084562	1
Intestinal infectious diseases–Myocardial infarction	LOC101929578	17	37394040-37402043	1.2591	1
Intestinal infectious diseases–Myocardial infarction	FBXL20	17	37408897-37558530	0.54868	1
Intestinal infectious diseases–Myocardial infarction	MED1	17	37560538-37607527	0.73283	1
Intestinal infectious diseases–Myocardial infarction	CDK12	17	37617739-37721398	0.48364	1
Intestinal infectious diseases–Myocardial infarction	CAMKK1	17	3763609-3796337	-0.34566	1
Intestinal infectious diseases–Myocardial infarction	PPP1R1B	17	37783177-37792878	0.57385	1
Intestinal infectious diseases–Myocardial infarction	STARD3	17	37793333-37820454	1.7393	1
Intestinal infectious diseases–Myocardial infarction	TCAP	17	37821599-37822807	1.3832	1
Intestinal infectious diseases–Myocardial infarction	PNMT	17	37824234-37826728	0.24394	1
Intestinal infectious diseases–Myocardial infarction	PGAP3	17	37827375-37844310	0.66654	1
Intestinal infectious diseases–Myocardial infarction	ERBB2	17	37844167-37884915	0.98953	1
Intestinal infectious diseases–Myocardial infarction	GRB7	17	37894162-37903538	-1.0388	1
Intestinal infectious diseases–Myocardial infarction	IKZF3	17	37913968-38020441	1.3921	1
Intestinal infectious diseases–Myocardial infarction	P2RX1	17	3799885-3819960	0.53901	1
Intestinal infectious diseases–Myocardial infarction	ZPBP2	17	38024417-38034149	2.618	1
Intestinal infectious diseases–Myocardial infarction	GSDMB	17	38060848-38074903	3.2434	1
Intestinal infectious diseases–Myocardial infarction	ORMDL3	17	38077294-38083884	2.1163	1
Intestinal infectious diseases–Myocardial infarction	LOC101928947	17	38083156-38095953	2.5165	1
Intestinal infectious diseases–Myocardial infarction	LRRC3C	17	38097727-38100987	2.1727	1
Intestinal infectious diseases–Myocardial infarction	GSDMA	17	38119226-38134019	2.5761	1
Intestinal infectious diseases–Myocardial infarction	PSMD3	17	38137021-38154213	1.4531	1
Intestinal infectious diseases–Myocardial infarction	CSF3	17	38171614-38174066	0.75284	1
Intestinal infectious diseases–Myocardial infarction	MED24	17	38175350-38210889	1.022	1
Intestinal infectious diseases–Myocardial infarction	THRA	17	38218446-38250120	0.83738	1
Intestinal infectious diseases–Myocardial infarction	NR1D1	17	38249037-38256978	1.6609	1
Intestinal infectious diseases–Myocardial infarction	ATP2A3	17	3827163-3867758	1.2263	1
Intestinal infectious diseases–Myocardial infarction	MSL1	17	38278235-38293047	0.40206	1
Intestinal infectious diseases–Myocardial infarction	CASC3	17	38296507-38328431	-0.42411	1
Intestinal infectious diseases–Myocardial infarction	RAPGEFL1	17	38334242-38351906	0.65424	1
Intestinal infectious diseases–Myocardial infarction	WIPF2	17	38375556-38438944	0.77619	1
Intestinal infectious diseases–Myocardial infarction	CDC6	17	38444146-38459413	0.40126	1
Intestinal infectious diseases–Myocardial infarction	RARA	17	38465423-38513895	0.077776	1
Intestinal infectious diseases–Myocardial infarction	GJD3	17	38516904-38520945	0.034574	1
Intestinal infectious diseases–Myocardial infarction	TOP2A	17	38544773-38574202	-0.74116	1
Intestinal infectious diseases–Myocardial infarction	IGFBP4	17	38599676-38613982	0.8773	1
Intestinal infectious diseases–Myocardial infarction	TNS4	17	38632080-38657933	0.57971	1
Intestinal infectious diseases–Myocardial infarction	CCR7	17	38710021-38721736	0.3974	1
Intestinal infectious diseases–Myocardial infarction	SMARCE1	17	38781214-38805658	0.38678	1
Intestinal infectious diseases–Myocardial infarction	KRT222	17	38811872-38821416	0.91857	1
Intestinal infectious diseases–Myocardial infarction	KRT24	17	38854243-38860002	0.33582	1
Intestinal infectious diseases–Myocardial infarction	KRT25	17	38904273-38911584	0.68829	1
Intestinal infectious diseases–Myocardial infarction	KRT26	17	38922490-38928411	0.51147	1
Intestinal infectious diseases–Myocardial infarction	KRT27	17	38933060-38938786	0.55754	1
Intestinal infectious diseases–Myocardial infarction	KRT28	17	38948448-38956211	-0.40765	1
Intestinal infectious diseases–Myocardial infarction	KRT10	17	38974369-38978863	0.28257	1
Intestinal infectious diseases–Myocardial infarction	TMEM99	17	38975344-38992526	-0.2534	1
Intestinal infectious diseases–Myocardial infarction	KRT12	17	39017430-39023462	-1.0079	1
Intestinal infectious diseases–Myocardial infarction	KRT20	17	39032141-39041495	-0.064319	1
Intestinal infectious diseases–Myocardial infarction	ZZEF1	17	3907739-4046314	0.55822	1
Intestinal infectious diseases–Myocardial infarction	KRT23	17	39078948-39093895	0.33919	1
Intestinal infectious diseases–Myocardial infarction	KRT39	17	39114669-39123144	-0.23136	1
Intestinal infectious diseases–Myocardial infarction	KRT40	17	39133968-39143387	-0.34417	1
Intestinal infectious diseases–Myocardial infarction	KRTAP3-3	17	39149682-39150385	0.8078	1
Intestinal infectious diseases–Myocardial infarction	KRTAP1-5	17	39182278-39183454	0.34598	1
Intestinal infectious diseases–Myocardial infarction	KRTAP1-3	17	39190136-39191107	0.98696	1
Intestinal infectious diseases–Myocardial infarction	KRTAP4-6	17	39295685-39296739	0.0044292	1
Intestinal infectious diseases–Myocardial infarction	KRTAP4-5	17	39305176-39306054	0.35765	1
Intestinal infectious diseases–Myocardial infarction	KRTAP4-2	17	39333698-39334460	-1.4741	1
Intestinal infectious diseases–Myocardial infarction	KRTAP4-1	17	39340352-39341147	-0.87969	1
Intestinal infectious diseases–Myocardial infarction	KRTAP29-1	17	39458078-39459103	-0.70698	1
Intestinal infectious diseases–Myocardial infarction	KRTAP17-1	17	39471169-39471947	-1.2739	1
Intestinal infectious diseases–Myocardial infarction	KRT33A	17	39502344-39507064	1.0133	1
Intestinal infectious diseases–Myocardial infarction	KRT33B	17	39519746-39526052	0.45108	1
Intestinal infectious diseases–Myocardial infarction	KRT34	17	39533921-39538636	-0.24595	1
Intestinal infectious diseases–Myocardial infarction	KRT31	17	39549976-39553844	1.1614	1
Intestinal infectious diseases–Myocardial infarction	KRT37	17	39576809-39580822	-0.013354	1
Intestinal infectious diseases–Myocardial infarction	KRT38	17	39592621-39597596	-0.092815	1
Intestinal infectious diseases–Myocardial infarction	KRT32	17	39615765-39623638	0.1711	1
Intestinal infectious diseases–Myocardial infarction	KRT35	17	39632941-39637392	-0.25448	1
Intestinal infectious diseases–Myocardial infarction	KRT36	17	39642388-39648799	0.04201	1
Intestinal infectious diseases–Myocardial infarction	KRT13	17	39657233-39661865	1.2215	1
Intestinal infectious diseases–Myocardial infarction	KRT15	17	39669997-39678033	1.0056	1
Intestinal infectious diseases–Myocardial infarction	KRT19	17	39679869-39684641	1.0786	1
Intestinal infectious diseases–Myocardial infarction	KRT9	17	39722093-39728310	-0.36245	1
Intestinal infectious diseases–Myocardial infarction	KRT14	17	39738531-39743147	-0.33937	1
Intestinal infectious diseases–Myocardial infarction	KRT16	17	39766030-39769079	-0.3686	1
Intestinal infectious diseases–Myocardial infarction	GAST	17	39868578-39872221	1.0358	1
Intestinal infectious diseases–Myocardial infarction	HAP1	17	39878891-39890898	1.7436	1
Intestinal infectious diseases–Myocardial infarction	JUP	17	39910859-39942964	1.4025	1
Intestinal infectious diseases–Myocardial infarction	P3H4	17	39958204-39968881	1.0717	1
Intestinal infectious diseases–Myocardial infarction	FKBP10	17	39968962-39979469	1.8113	1
Intestinal infectious diseases–Myocardial infarction	NT5C3B	17	39981334-39992523	1.5963	1
Intestinal infectious diseases–Myocardial infarction	KLHL10	17	39992572-40004599	1.9411	1
Intestinal infectious diseases–Myocardial infarction	KLHL11	17	40009799-40021629	1.4863	1
Intestinal infectious diseases–Myocardial infarction	ACLY	17	40023169-40086795	1.817	1
Intestinal infectious diseases–Myocardial infarction	TTC25	17	40086888-40117669	1.9672	1
Intestinal infectious diseases–Myocardial infarction	CNP	17	40118737-40129754	2.0785	1
Intestinal infectious diseases–Myocardial infarction	DNAJC7	17	40128439-40169715	0.67155	1
Intestinal infectious diseases–Myocardial infarction	NKIRAS2	17	40169594-40177659	0.96841	1
Intestinal infectious diseases–Myocardial infarction	ZNF385C	17	40177594-40205881	0.40661	1
Intestinal infectious diseases–Myocardial infarction	DHX58	17	40253422-40264751	-0.72563	1
Intestinal infectious diseases–Myocardial infarction	KAT2A	17	40265129-40273382	-0.65408	1
Intestinal infectious diseases–Myocardial infarction	HSPB9	17	40274756-40275371	0.27204	1
Intestinal infectious diseases–Myocardial infarction	RAB5C	17	40276994-40307062	0.1555	1
Intestinal infectious diseases–Myocardial infarction	KCNH4	17	40308910-40333296	1.2282	1
Intestinal infectious diseases–Myocardial infarction	STAT5B	17	40351195-40428478	0.51057	1
Intestinal infectious diseases–Myocardial infarction	STAT5A	17	40439565-40463961	0.98459	1
Intestinal infectious diseases–Myocardial infarction	CYB5D2	17	4046441-4060995	-0.75745	1
Intestinal infectious diseases–Myocardial infarction	STAT3	17	40465342-40540586	0.8333	1
Intestinal infectious diseases–Myocardial infarction	PTRF	17	40554467-40575506	0.1578	1
Intestinal infectious diseases–Myocardial infarction	ATP6V0A1	17	40610862-40674597	0.81074	1
Intestinal infectious diseases–Myocardial infarction	ANKFY1	17	4066665-4167274	0.48594	1
Intestinal infectious diseases–Myocardial infarction	NAGLU	17	40687951-40696467	0.81772	1
Intestinal infectious diseases–Myocardial infarction	HSD17B1	17	40703984-40707232	-1.0509	1
Intestinal infectious diseases–Myocardial infarction	COASY	17	40713485-40718299	-0.88588	1
Intestinal infectious diseases–Myocardial infarction	MLX	17	40719078-40725221	-0.62381	1
Intestinal infectious diseases–Myocardial infarction	PSMC3IP	17	40724328-40729849	-0.75972	1
Intestinal infectious diseases–Myocardial infarction	FAM134C	17	40731526-40761445	-0.78863	1
Intestinal infectious diseases–Myocardial infarction	TUBG1	17	40761358-40767256	-0.81645	1
Intestinal infectious diseases–Myocardial infarction	TUBG2	17	40811266-40819024	-0.80698	1
Intestinal infectious diseases–Myocardial infarction	PLEKHH3	17	40819932-40829048	0.70819	1
Intestinal infectious diseases–Myocardial infarction	CNTNAP1	17	40834632-40852011	-1.352	1
Intestinal infectious diseases–Myocardial infarction	EZH1	17	40852293-40897095	-0.34929	1
Intestinal infectious diseases–Myocardial infarction	VPS25	17	40925454-40931618	0.99309	1
Intestinal infectious diseases–Myocardial infarction	BECN1	17	40962150-40976310	0.39292	1
Intestinal infectious diseases–Myocardial infarction	AOC2	17	40996609-41002724	1.2312	1
Intestinal infectious diseases–Myocardial infarction	AOC3	17	41003201-41010147	1.2591	1
Intestinal infectious diseases–Myocardial infarction	G6PC	17	41052814-41066450	0.040224	1
Intestinal infectious diseases–Myocardial infarction	AARSD1	17	41102543-41116515	-0.3818	1
Intestinal infectious diseases–Myocardial infarction	PTGES3L-AARSD1	17	41102543-41132545	-0.363	1
Intestinal infectious diseases–Myocardial infarction	PTGES3L	17	41120105-41132545	-0.3448	1
Intestinal infectious diseases–Myocardial infarction	RUNDC1	17	41132527-41145713	1.0473	1
Intestinal infectious diseases–Myocardial infarction	RPL27	17	41150446-41154976	0.49896	1
Intestinal infectious diseases–Myocardial infarction	IFI35	17	41158742-41166476	1.1035	1
Intestinal infectious diseases–Myocardial infarction	VAT1	17	41166622-41174459	0.0035923	1
Intestinal infectious diseases–Myocardial infarction	RND2	17	41177258-41184058	0.21178	1
Intestinal infectious diseases–Myocardial infarction	VPS53	17	411908-618096	-0.45787	1
Intestinal infectious diseases–Myocardial infarction	BRCA1	17	41196312-41277500	0.097896	1
Intestinal infectious diseases–Myocardial infarction	NBR1	17	41322498-41363707	0.035817	1
Intestinal infectious diseases–Myocardial infarction	TMEM106A	17	41363865-41372061	0.17598	1
Intestinal infectious diseases–Myocardial infarction	ARL4D	17	41476353-41478504	-0.51287	1
Intestinal infectious diseases–Myocardial infarction	DHX8	17	41561330-41604185	0.16386	1
Intestinal infectious diseases–Myocardial infarction	ETV4	17	41605211-41623800	1.1856	1
Intestinal infectious diseases–Myocardial infarction	MEOX1	17	41717757-41739262	0.099591	1
Intestinal infectious diseases–Myocardial infarction	UBE2G1	17	4172512-4269969	0.57715	1
Intestinal infectious diseases–Myocardial infarction	SOST	17	41831099-41836156	1.5867	1
Intestinal infectious diseases–Myocardial infarction	DUSP3	17	41843489-41856368	0.27447	1
Intestinal infectious diseases–Myocardial infarction	C17orf105	17	41857803-41862054	1.4683	1
Intestinal infectious diseases–Myocardial infarction	MPP3	17	41878167-41910547	0.35434	1
Intestinal infectious diseases–Myocardial infarction	CD300LG	17	41924145-41940997	0.74805	1
Intestinal infectious diseases–Myocardial infarction	MPP2	17	41952727-41987079	1.4859	1
Intestinal infectious diseases–Myocardial infarction	PPY	17	42018172-42019833	0.8286	1
Intestinal infectious diseases–Myocardial infarction	PYY	17	42030101-42081837	0.60977	1
Intestinal infectious diseases–Myocardial infarction	NAGS	17	42082032-42086436	0.31061	1
Intestinal infectious diseases–Myocardial infarction	TMEM101	17	42088556-42100519	0.20988	1
Intestinal infectious diseases–Myocardial infarction	LSM12	17	42112003-42144987	0.44416	1
Intestinal infectious diseases–Myocardial infarction	G6PC3	17	42148098-42153712	-0.38336	1
Intestinal infectious diseases–Myocardial infarction	HDAC5	17	42154121-42201014	1.1304	1
Intestinal infectious diseases–Myocardial infarction	C17orf53	17	42219274-42239844	0.66587	1
Intestinal infectious diseases–Myocardial infarction	ASB16	17	42248074-42256650	0.507	1
Intestinal infectious diseases–Myocardial infarction	TMUB2	17	42264300-42269099	0.60913	1
Intestinal infectious diseases–Myocardial infarction	ATXN7L3	17	42269173-42275747	0.98012	1
Intestinal infectious diseases–Myocardial infarction	UBTF	17	42282401-42298994	0.72001	1
Intestinal infectious diseases–Myocardial infarction	SLC4A1	17	42325758-42351654	1.4445	1
Intestinal infectious diseases–Myocardial infarction	RUNDC3A	17	42385786-42396039	1.4434	1
Intestinal infectious diseases–Myocardial infarction	SLC25A39	17	42396993-42402217	1.086	1
Intestinal infectious diseases–Myocardial infarction	GRN	17	42422491-42430474	1.1472	1
Intestinal infectious diseases–Myocardial infarction	FAM171A2	17	42431101-42441235	0.50954	1
Intestinal infectious diseases–Myocardial infarction	ITGA2B	17	42449550-42466873	0.6127	1
Intestinal infectious diseases–Myocardial infarction	GPATCH8	17	42472645-42580957	0.77626	1
Intestinal infectious diseases–Myocardial infarction	FZD2	17	42634812-42638630	0.4335	1
Intestinal infectious diseases–Myocardial infarction	C17orf104	17	42733762-42755673	-1.028	1
Intestinal infectious diseases–Myocardial infarction	CCDC43	17	42754805-42767355	0.14013	1
Intestinal infectious diseases–Myocardial infarction	DBF4B	17	42785976-42829637	-0.31078	1
Intestinal infectious diseases–Myocardial infarction	ADAM11	17	42836405-42859214	-0.8676	1
Intestinal infectious diseases–Myocardial infarction	GJC1	17	42875816-42908179	-1.4981	1
Intestinal infectious diseases–Myocardial infarction	HIGD1B	17	42923721-42927848	-0.034491	1
Intestinal infectious diseases–Myocardial infarction	EFTUD2	17	42927655-42976993	-1.5506	1
Intestinal infectious diseases–Myocardial infarction	CCDC103	17	42977080-42983541	-1.7441	1
Intestinal infectious diseases–Myocardial infarction	GFAP	17	42982994-42992920	-0.73114	1
Intestinal infectious diseases–Myocardial infarction	KIF18B	17	43002079-43025079	0.74982	1
Intestinal infectious diseases–Myocardial infarction	C1QL1	17	43037061-43045644	1.0701	1
Intestinal infectious diseases–Myocardial infarction	DCAKD	17	43100706-43138473	-0.11533	1
Intestinal infectious diseases–Myocardial infarction	NMT1	17	43138322-43186384	-0.16393	1
Intestinal infectious diseases–Myocardial infarction	PLCD3	17	43189008-43209891	-0.24142	1
Intestinal infectious diseases–Myocardial infarction	ACBD4	17	43209967-43221548	-0.8711	1
Intestinal infectious diseases–Myocardial infarction	HEXIM1	17	43224684-43229468	-0.40221	1
Intestinal infectious diseases–Myocardial infarction	HEXIM2	17	43237502-43247406	0.75053	1
Intestinal infectious diseases–Myocardial infarction	FMNL1	17	43299192-43324685	0.92912	1
Intestinal infectious diseases–Myocardial infarction	SPATA32	17	43331760-43339479	0.34177	1
Intestinal infectious diseases–Myocardial infarction	MAP3K14	17	43340488-43394414	1.1956	1
Intestinal infectious diseases–Myocardial infarction	SPNS3	17	4337219-4391499	0.014389	1
Intestinal infectious diseases–Myocardial infarction	PLEKHM1	17	43513266-43568146	0.46207	1
Intestinal infectious diseases–Myocardial infarction	CRHR1	17	43697710-43913194	0.95227	1
Intestinal infectious diseases–Myocardial infarction	SPNS2	17	4402129-4443228	0.64295	1
Intestinal infectious diseases–Myocardial infarction	KANSL1	17	44107282-44302740	1.9715	1
Intestinal infectious diseases–Myocardial infarction	MYBBP1A	17	4442191-4458921	0.35684	1
Intestinal infectious diseases–Myocardial infarction	GGT6	17	4460222-4463876	0.42283	1
Intestinal infectious diseases–Myocardial infarction	NSF	17	44668035-44834830	1.5388	1
Intestinal infectious diseases–Myocardial infarction	WNT3	17	44839872-44896126	0.91799	1
Intestinal infectious diseases–Myocardial infarction	SMTNL2	17	4487276-4511614	-0.52809	1
Intestinal infectious diseases–Myocardial infarction	WNT9B	17	44928952-44964096	2.5216	1
Intestinal infectious diseases–Myocardial infarction	GOSR2	17	45000486-45044366	2.6625	1
Intestinal infectious diseases–Myocardial infarction	CDC27	17	45195310-45266665	1.8534	1
Intestinal infectious diseases–Myocardial infarction	MYL4	17	45266728-45301045	2.258	1
Intestinal infectious diseases–Myocardial infarction	ITGB3	17	45331208-45390077	1.0629	1
Intestinal infectious diseases–Myocardial infarction	ALOX15	17	4534214-4545583	-0.73912	1
Intestinal infectious diseases–Myocardial infarction	EFCAB13	17	45401327-45518678	2.028	1
Intestinal infectious diseases–Myocardial infarction	NPEPPS	17	45600316-45700642	2.459	1
Intestinal infectious diseases–Myocardial infarction	KPNB1	17	45726861-45762037	2.8386	1
Intestinal infectious diseases–Myocardial infarction	PELP1	17	4574679-4607712	0.90726	1
Intestinal infectious diseases–Myocardial infarction	TBKBP1	17	45771441-45789429	2.4853	1
Intestinal infectious diseases–Myocardial infarction	TBX21	17	45810610-45823485	0.65033	1
Intestinal infectious diseases–Myocardial infarction	OSBPL7	17	45884733-45899169	0.56773	1
Intestinal infectious diseases–Myocardial infarction	MRPL10	17	45900638-45908907	1.5422	1
Intestinal infectious diseases–Myocardial infarction	LRRC46	17	45908993-45915079	0.8013	1
Intestinal infectious diseases–Myocardial infarction	SCRN2	17	45915047-45918699	0.097935	1
Intestinal infectious diseases–Myocardial infarction	SP6	17	45922280-45933240	0.38458	1
Intestinal infectious diseases–Myocardial infarction	SP2	17	45973516-46006323	1.0652	1
Intestinal infectious diseases–Myocardial infarction	PNPO	17	46018889-46026674	1.7624	1
Intestinal infectious diseases–Myocardial infarction	PRR15L	17	46029333-46035252	3.1278	1
Intestinal infectious diseases–Myocardial infarction	CDK5RAP3	17	46047894-46059152	3.8333	1
Intestinal infectious diseases–Myocardial infarction	COPZ2	17	46103533-46120908	1.0813	1
Intestinal infectious diseases–Myocardial infarction	NFE2L1	17	46125686-46138907	3.392	1
Intestinal infectious diseases–Myocardial infarction	ARRB2	17	4613789-4624795	0.73718	1
Intestinal infectious diseases–Myocardial infarction	CBX1	17	46147414-46178883	2.5671	1
Intestinal infectious diseases–Myocardial infarction	SNX11	17	46184911-46200109	1.7992	1
Intestinal infectious diseases–Myocardial infarction	SKAP1	17	46210802-46507596	2.8852	1
Intestinal infectious diseases–Myocardial infarction	MED11	17	4634723-4636902	-0.31416	1
Intestinal infectious diseases–Myocardial infarction	CXCL16	17	4636828-4643223	0.23181	1
Intestinal infectious diseases–Myocardial infarction	ZMYND15	17	4643059-4649414	-1.121	1
Intestinal infectious diseases–Myocardial infarction	HOXB1	17	46606807-46608272	1.745	1
Intestinal infectious diseases–Myocardial infarction	HOXB2	17	46620017-46622393	2.3862	1
Intestinal infectious diseases–Myocardial infarction	HOXB3	17	46626232-46667634	1.3958	1
Intestinal infectious diseases–Myocardial infarction	HOXB4	17	46652869-46655743	0.37098	1
Intestinal infectious diseases–Myocardial infarction	HOXB5	17	46668619-46671103	2.8069	1
Intestinal infectious diseases–Myocardial infarction	HOXB6	17	46673099-46682343	2.3145	1
Intestinal infectious diseases–Myocardial infarction	HOXB7	17	46684594-46688383	2.2727	1
Intestinal infectious diseases–Myocardial infarction	HOXB8	17	46689708-46692474	0.024675	1
Intestinal infectious diseases–Myocardial infarction	HOXB9	17	46698518-46703835	1.2493	1
Intestinal infectious diseases–Myocardial infarction	LOC101060400	17	46712166-46724875	0.30495	1
Intestinal infectious diseases–Myocardial infarction	TM4SF5	17	4675187-4686506	-0.50846	1
Intestinal infectious diseases–Myocardial infarction	PRAC1	17	46799081-46799882	1.9372	1
Intestinal infectious diseases–Myocardial infarction	HOXB13	17	46802125-46806111	0.42246	1
Intestinal infectious diseases–Myocardial infarction	TTLL6	17	46839593-46894469	2.6034	1
Intestinal infectious diseases–Myocardial infarction	VMO1	17	4688580-4689729	0.44643	1
Intestinal infectious diseases–Myocardial infarction	CALCOCO2	17	46908350-46942607	0.63581	1
Intestinal infectious diseases–Myocardial infarction	GLTPD2	17	4691723-4693887	2.6958	1
Intestinal infectious diseases–Myocardial infarction	ATP5G1	17	46970148-46973233	2.2197	1
Intestinal infectious diseases–Myocardial infarction	UBE2Z	17	46985731-47006422	2.6572	1
Intestinal infectious diseases–Myocardial infarction	PSMB6	17	4699439-4701798	-1.0225	1
Intestinal infectious diseases–Myocardial infarction	SNF8	17	47007458-47022484	2.6529	1
Intestinal infectious diseases–Myocardial infarction	GIP	17	47035918-47045955	2.2298	1
Intestinal infectious diseases–Myocardial infarction	IGF2BP1	17	47074774-47133507	2.092	1
Intestinal infectious diseases–Myocardial infarction	PLD2	17	4710396-4726727	0.39213	1
Intestinal infectious diseases–Myocardial infarction	B4GALNT2	17	47209822-47247351	2.3851	1
Intestinal infectious diseases–Myocardial infarction	GNGT2	17	47283596-47287936	2.4589	1
Intestinal infectious diseases–Myocardial infarction	ABI3	17	47287589-47300587	1.3475	1
Intestinal infectious diseases–Myocardial infarction	PHOSPHO1	17	47300728-47309009	1.9286	1
Intestinal infectious diseases–Myocardial infarction	MINK1	17	4736635-4801356	0.89412	1
Intestinal infectious diseases–Myocardial infarction	PHB	17	47481410-47492267	2.2966	1
Intestinal infectious diseases–Myocardial infarction	NGFR	17	47572655-47592382	0.45649	1
Intestinal infectious diseases–Myocardial infarction	NXPH3	17	47653298-47661172	2.5985	1
Intestinal infectious diseases–Myocardial infarction	SPOP	17	47676246-47755525	0.44019	1
Intestinal infectious diseases–Myocardial infarction	SLC35B1	17	47778296-47785313	0.24311	1
Intestinal infectious diseases–Myocardial infarction	FAM117A	17	47787687-47841518	-1.0113	1
Intestinal infectious diseases–Myocardial infarction	KAT7	17	47865922-47906458	-0.30082	1
Intestinal infectious diseases–Myocardial infarction	TAC4	17	47915671-47925379	-0.081183	1
Intestinal infectious diseases–Myocardial infarction	CHRNE	17	4801064-4806369	0.48302	1
Intestinal infectious diseases–Myocardial infarction	C17orf107	17	4802948-4806227	0.48302	1
Intestinal infectious diseases–Myocardial infarction	DLX4	17	48046562-48052323	0.92379	1
Intestinal infectious diseases–Myocardial infarction	DLX3	17	48067369-48072588	1.7565	1
Intestinal infectious diseases–Myocardial infarction	ITGA3	17	48133340-48167849	1.4998	1
Intestinal infectious diseases–Myocardial infarction	PDK2	17	48172101-48188733	1.5567	1
Intestinal infectious diseases–Myocardial infarction	SAMD14	17	48188673-48207246	0.064331	1
Intestinal infectious diseases–Myocardial infarction	PPP1R9B	17	48211101-48227877	0.22329	1
Intestinal infectious diseases–Myocardial infarction	SGCA	17	48243240-48253293	0.76405	1
Intestinal infectious diseases–Myocardial infarction	COL1A1	17	48261457-48279003	1.0576	1
Intestinal infectious diseases–Myocardial infarction	TMEM92	17	48348767-48358846	-0.26041	1
Intestinal infectious diseases–Myocardial infarction	GP1BA	17	4835312-4838325	0.3163	1
Intestinal infectious diseases–Myocardial infarction	SLC25A11	17	4840425-4843462	-0.82386	1
Intestinal infectious diseases–Myocardial infarction	XYLT2	17	48423393-48440512	0.011722	1
Intestinal infectious diseases–Myocardial infarction	RNF167	17	4843328-4848517	0.29059	1
Intestinal infectious diseases–Myocardial infarction	MRPL27	17	48445228-48450562	-0.23464	1
Intestinal infectious diseases–Myocardial infarction	EME1	17	48450581-48458820	0.51662	1
Intestinal infectious diseases–Myocardial infarction	LRRC59	17	48458594-48474914	1.4856	1
Intestinal infectious diseases–Myocardial infarction	PFN1	17	4848945-4852381	1.6448	1
Intestinal infectious diseases–Myocardial infarction	ACSF2	17	48503519-48552200	-0.90191	1
Intestinal infectious diseases–Myocardial infarction	ENO3	17	4853404-4860426	1.0605	1
Intestinal infectious diseases–Myocardial infarction	CHAD	17	48541853-48547242	-0.10012	1
Intestinal infectious diseases–Myocardial infarction	RSAD1	17	48556190-48563336	0.17101	1
Intestinal infectious diseases–Myocardial infarction	MYCBPAP	17	48585745-48608863	0.77593	1
Intestinal infectious diseases–Myocardial infarction	EPN3	17	48610043-48621111	0.37681	1
Intestinal infectious diseases–Myocardial infarction	SPATA20	17	48624450-48633213	-0.388	1
Intestinal infectious diseases–Myocardial infarction	SPAG7	17	4862521-4871132	1.9581	1
Intestinal infectious diseases–Myocardial infarction	CACNA1G	17	48638429-48704835	0.70423	1
Intestinal infectious diseases–Myocardial infarction	ABCC3	17	48712205-48769063	3.1982	1
Intestinal infectious diseases–Myocardial infarction	CAMTA2	17	4871287-4890960	1.0196	1
Intestinal infectious diseases–Myocardial infarction	ANKRD40	17	48770551-48785270	2.2655	1
Intestinal infectious diseases–Myocardial infarction	LUC7L3	17	48796926-48830072	2.2725	1
Intestinal infectious diseases–Myocardial infarction	WFIKKN2	17	48912011-48919709	1.1273	1
Intestinal infectious diseases–Myocardial infarction	INCA1	17	4891425-4901214	0.45773	1
Intestinal infectious diseases–Myocardial infarction	TOB1	17	48939584-48945339	0.62412	1
Intestinal infectious diseases–Myocardial infarction	KIF1C	17	4901243-4931694	1.1049	1
Intestinal infectious diseases–Myocardial infarction	SPAG9	17	49039535-49198226	0.46037	1
Intestinal infectious diseases–Myocardial infarction	NME1-NME2	17	49230897-49249105	0.7801	1
Intestinal infectious diseases–Myocardial infarction	NME1	17	49230920-49239450	0.67077	1
Intestinal infectious diseases–Myocardial infarction	NME2	17	49242796-49249105	0.69779	1
Intestinal infectious diseases–Myocardial infarction	MBTD1	17	49254786-49337788	1.5917	1
Intestinal infectious diseases–Myocardial infarction	UTP18	17	49337897-49375294	1.0998	1
Intestinal infectious diseases–Myocardial infarction	SLC52A1	17	4935711-4955304	0.82338	1
Intestinal infectious diseases–Myocardial infarction	CA10	17	49707674-50237377	0.38641	1
Intestinal infectious diseases–Myocardial infarction	ZFP3	17	4981754-4999669	1.6132	1
Intestinal infectious diseases–Myocardial infarction	ZNF232	17	5009029-5026411	0.4435	1
Intestinal infectious diseases–Myocardial infarction	USP6	17	5031687-5078327	0.73054	1
Intestinal infectious diseases–Myocardial infarction	ZNF594	17	5082830-5095178	1.8188	1
Intestinal infectious diseases–Myocardial infarction	SCIMP	17	5112215-5138997	1.9619	1
Intestinal infectious diseases–Myocardial infarction	RABEP1	17	5185558-5289132	2.0327	1
Intestinal infectious diseases–Myocardial infarction	KIF2B	17	51900239-51902573	0.24041	1
Intestinal infectious diseases–Myocardial infarction	NUP88	17	5289346-5323400	1.3557	1
Intestinal infectious diseases–Myocardial infarction	TOM1L1	17	52977880-53039328	0.2676	1
Intestinal infectious diseases–Myocardial infarction	COX11	17	53029259-53046064	0.054878	1
Intestinal infectious diseases–Myocardial infarction	STXBP4	17	53046119-53241646	0.44547	1
Intestinal infectious diseases–Myocardial infarction	RPAIN	17	5322961-5336340	0.20648	1
Intestinal infectious diseases–Myocardial infarction	HLF	17	53342321-53402426	0.14699	1
Intestinal infectious diseases–Myocardial infarction	C1QBP	17	5336099-5342471	-0.0475	1
Intestinal infectious diseases–Myocardial infarction	DHX33	17	5344232-5372380	0.31456	1
Intestinal infectious diseases–Myocardial infarction	MMD	17	53469974-53499341	1.3134	1
Intestinal infectious diseases–Myocardial infarction	DERL2	17	5377582-5389520	1.0421	1
Intestinal infectious diseases–Myocardial infarction	TMEM100	17	53796988-53809482	-0.38084	1
Intestinal infectious diseases–Myocardial infarction	PCTP	17	53828340-53920522	-0.8482	1
Intestinal infectious diseases–Myocardial infarction	MIS12	17	5389694-5394134	0.067931	1
Intestinal infectious diseases–Myocardial infarction	LOC728392	17	5402747-5405042	0.068781	1
Intestinal infectious diseases–Myocardial infarction	NLRP1	17	5404719-5487832	0.78134	1
Intestinal infectious diseases–Myocardial infarction	ANKFN1	17	54230836-54560007	2.0256	1
Intestinal infectious diseases–Myocardial infarction	C17orf67	17	54869274-54911256	1.4315	1
Intestinal infectious diseases–Myocardial infarction	DGKE	17	54911460-54946036	1.3352	1
Intestinal infectious diseases–Myocardial infarction	TRIM25	17	54965270-54991409	-0.084939	1
Intestinal infectious diseases–Myocardial infarction	COIL	17	55015560-55038411	-1.2678	1
Intestinal infectious diseases–Myocardial infarction	SCPEP1	17	55055468-55084129	-1.3826	1
Intestinal infectious diseases–Myocardial infarction	AKAP1	17	55162553-55198710	1.271	1
Intestinal infectious diseases–Myocardial infarction	MSI2	17	55333931-55762050	0.94224	1
Intestinal infectious diseases–Myocardial infarction	CCDC182	17	55821846-55822713	0.75735	1
Intestinal infectious diseases–Myocardial infarction	MRPS23	17	55916287-55927433	0.98913	1
Intestinal infectious diseases–Myocardial infarction	CUEDC1	17	55938604-56032684	0.67255	1
Intestinal infectious diseases–Myocardial infarction	VEZF1	17	56048908-56065615	-0.38564	1
Intestinal infectious diseases–Myocardial infarction	SRSF1	17	56078280-56084707	-0.024809	1
Intestinal infectious diseases–Myocardial infarction	DYNLL2	17	56160780-56167618	-0.2581	1
Intestinal infectious diseases–Myocardial infarction	OR4D1	17	56232515-56233447	0.3909	1
Intestinal infectious diseases–Myocardial infarction	OR4D2	17	56247017-56247940	0.30888	1
Intestinal infectious diseases–Myocardial infarction	EPX	17	56270089-56282535	-0.45298	1
Intestinal infectious diseases–Myocardial infarction	MKS1	17	56282797-56296966	1.0458	1
Intestinal infectious diseases–Myocardial infarction	LPO	17	56315787-56345879	-0.021606	1
Intestinal infectious diseases–Myocardial infarction	MPO	17	56347217-56358296	0.62389	1
Intestinal infectious diseases–Myocardial infarction	BZRAP1	17	56378588-56406152	1.3269	1
Intestinal infectious diseases–Myocardial infarction	SUPT4H1	17	56422536-56429599	1.6177	1
Intestinal infectious diseases–Myocardial infarction	RNF43	17	56431037-56494931	3.7117	1
Intestinal infectious diseases–Myocardial infarction	HSF5	17	56497528-56565759	1.4279	1
Intestinal infectious diseases–Myocardial infarction	MTMR4	17	56566893-56595271	1.7432	1
Intestinal infectious diseases–Myocardial infarction	SEPT4	17	56597611-56618179	1.8228	1
Intestinal infectious diseases–Myocardial infarction	C17orf47	17	56618948-56621733	1.8852	1
Intestinal infectious diseases–Myocardial infarction	TEX14	17	56634038-56769416	1.1054	1
Intestinal infectious diseases–Myocardial infarction	RAD51C	17	56769934-56811703	0.59274	1
Intestinal infectious diseases–Myocardial infarction	PPM1E	17	56833230-57062540	1.1196	1
Intestinal infectious diseases–Myocardial infarction	TRIM37	17	57059999-57184266	1.6335	1
Intestinal infectious diseases–Myocardial infarction	SKA2	17	57187308-57232800	3.2256	1
Intestinal infectious diseases–Myocardial infarction	PRR11	17	57232860-57284070	2.1326	1
Intestinal infectious diseases–Myocardial infarction	SMG8	17	57287371-57292611	1.9087	1
Intestinal infectious diseases–Myocardial infarction	GDPD1	17	57297828-57353331	1.9141	1
Intestinal infectious diseases–Myocardial infarction	YPEL2	17	57409053-57479095	1.9996	1
Intestinal infectious diseases–Myocardial infarction	DHX40	17	57642886-57685713	-0.29682	1
Intestinal infectious diseases–Myocardial infarction	CLTC	17	57697050-57774317	0.2595	1
Intestinal infectious diseases–Myocardial infarction	PTRH2	17	57774667-57784856	-0.39808	1
Intestinal infectious diseases–Myocardial infarction	VMP1	17	57784553-57919610	1.4959	1
Intestinal infectious diseases–Myocardial infarction	TUBD1	17	57936840-57970306	1.1589	1
Intestinal infectious diseases–Myocardial infarction	RPS6KB1	17	57970407-58027787	1.2251	1
Intestinal infectious diseases–Myocardial infarction	RNFT1	17	58029723-58042117	1.5765	1
Intestinal infectious diseases–Myocardial infarction	HEATR6	17	58118790-58156292	0.15192	1
Intestinal infectious diseases–Myocardial infarction	CA4	17	58227302-58236907	0.32073	1
Intestinal infectious diseases–Myocardial infarction	USP32	17	58254551-58469586	1.8144	1
Intestinal infectious diseases–Myocardial infarction	C17orf64	17	58498574-58508787	1.6463	1
Intestinal infectious diseases–Myocardial infarction	APPBP2	17	58520520-58603580	-0.11192	1
Intestinal infectious diseases–Myocardial infarction	BCAS3	17	58755172-59470199	3.178	1
Intestinal infectious diseases–Myocardial infarction	LOC101927855	17	59440108-59444966	-0.7094	1
Intestinal infectious diseases–Myocardial infarction	TBX2	17	59477257-59486827	0.94334	1
Intestinal infectious diseases–Myocardial infarction	C17orf82	17	59489112-59490641	0.81781	1
Intestinal infectious diseases–Myocardial infarction	TBX4	17	59529134-59562471	0.1973	1
Intestinal infectious diseases–Myocardial infarction	WSCD1	17	5972426-6027747	1.2712	1
Intestinal infectious diseases–Myocardial infarction	BRIP1	17	59756547-59940920	-0.31867	1
Intestinal infectious diseases–Myocardial infarction	INTS2	17	59942728-60005377	-0.60381	1
Intestinal infectious diseases–Myocardial infarction	MED13	17	60019966-60142643	-0.33781	1
Intestinal infectious diseases–Myocardial infarction	DOC2B	17	6009-31421	0.019438	1
Intestinal infectious diseases–Myocardial infarction	EFCAB3	17	60447579-60493840	0.99185	1
Intestinal infectious diseases–Myocardial infarction	METTL2A	17	60501246-60527454	-0.27097	1
Intestinal infectious diseases–Myocardial infarction	TLK2	17	60554447-60692842	1.1464	1
Intestinal infectious diseases–Myocardial infarction	MRC2	17	60704762-60770962	1.0214	1
Intestinal infectious diseases–Myocardial infarction	MARCH10	17	60778675-60885705	3.5295	1
Intestinal infectious diseases–Myocardial infarction	TANC2	17	61043913-61505067	1.2397	1
Intestinal infectious diseases–Myocardial infarction	CYB561	17	61509665-61523724	1.1477	1
Intestinal infectious diseases–Myocardial infarction	ACE	17	61554422-61575741	-1.1243	1
Intestinal infectious diseases–Myocardial infarction	KCNH6	17	61600695-61626338	1.913	1
Intestinal infectious diseases–Myocardial infarction	DCAF7	17	61627796-61671641	1.3776	1
Intestinal infectious diseases–Myocardial infarction	MAP3K3	17	61699404-61773670	1.6525	1
Intestinal infectious diseases–Myocardial infarction	STRADA	17	61780192-61819330	0.88109	1
Intestinal infectious diseases–Myocardial infarction	CCDC47	17	61822610-61851088	1.3407	1
Intestinal infectious diseases–Myocardial infarction	DDX42	17	61851549-61896677	1.1098	1
Intestinal infectious diseases–Myocardial infarction	FTSJ3	17	61896793-61905031	1.0302	1
Intestinal infectious diseases–Myocardial infarction	PSMC5	17	61904770-61909387	0.71961	1
Intestinal infectious diseases–Myocardial infarction	SMARCD2	17	61909441-61920699	0.66324	1
Intestinal infectious diseases–Myocardial infarction	GH2	17	61957572-61960039	1.3812	1
Intestinal infectious diseases–Myocardial infarction	CD79B	17	62006098-62009710	1.095	1
Intestinal infectious diseases–Myocardial infarction	SCN4A	17	62015914-62066876	-0.63598	1
Intestinal infectious diseases–Myocardial infarction	PRR29	17	62075711-62081645	0.45062	1
Intestinal infectious diseases–Myocardial infarction	ICAM2	17	62079955-62097994	0.20928	1
Intestinal infectious diseases–Myocardial infarction	ERN1	17	62116502-62207502	0.51801	1
Intestinal infectious diseases–Myocardial infarction	RPH3AL	17	62180-202633	-0.34837	1
Intestinal infectious diseases–Myocardial infarction	TEX2	17	62224795-62340653	3.6259	1
Intestinal infectious diseases–Myocardial infarction	MILR1	17	62461567-62464760	1.0453	1
Intestinal infectious diseases–Myocardial infarction	POLG2	17	62473902-62493184	1.5227	1
Intestinal infectious diseases–Myocardial infarction	DDX5	17	62494374-62503042	0.69466	1
Intestinal infectious diseases–Myocardial infarction	CEP95	17	62502878-62534069	1.1873	1
Intestinal infectious diseases–Myocardial infarction	SMURF2	17	62538400-62658386	0.77155	1
Intestinal infectious diseases–Myocardial infarction	GNA13	17	63005407-63052920	1.6604	1
Intestinal infectious diseases–Myocardial infarction	RGS9	17	63133456-63223821	-1.1195	1
Intestinal infectious diseases–Myocardial infarction	AIPL1	17	6327057-6338576	0.39692	1
Intestinal infectious diseases–Myocardial infarction	FAM64A	17	6347735-6354385	1.7126	1
Intestinal infectious diseases–Myocardial infarction	AXIN2	17	63524681-63557740	-0.14275	1
Intestinal infectious diseases–Myocardial infarction	PITPNM3	17	6354583-6459877	3.0164	1
Intestinal infectious diseases–Myocardial infarction	FAM57A	17	635847-646075	0.53725	1
Intestinal infectious diseases–Myocardial infarction	CEP112	17	63631658-64188212	0.89436	1
Intestinal infectious diseases–Myocardial infarction	APOH	17	64208147-64225556	-0.34426	1
Intestinal infectious diseases–Myocardial infarction	PRKCA	17	64298760-64806862	0.12836	1
Intestinal infectious diseases–Myocardial infarction	GEMIN4	17	647661-656038	0.51997	1
Intestinal infectious diseases–Myocardial infarction	KIAA0753	17	6481645-6545066	2.6463	1
Intestinal infectious diseases–Myocardial infarction	CACNG5	17	64831235-64881941	1.197	1
Intestinal infectious diseases–Myocardial infarction	CACNG4	17	64960980-65029518	1.2956	1
Intestinal infectious diseases–Myocardial infarction	CACNG1	17	65040652-65052913	1.3268	1
Intestinal infectious diseases–Myocardial infarction	HELZ	17	65066554-65241349	1.3836	1
Intestinal infectious diseases–Myocardial infarction	LOC101928021	17	65254815-65268185	1.115	1
Intestinal infectious diseases–Myocardial infarction	PSMD12	17	65336619-65362721	0.28356	1
Intestinal infectious diseases–Myocardial infarction	PITPNC1	17	65373397-65693379	0.44247	1
Intestinal infectious diseases–Myocardial infarction	TXNDC17	17	6544222-6547861	2.785	1
Intestinal infectious diseases–Myocardial infarction	MED31	17	6546633-6555191	2.895	1
Intestinal infectious diseases–Myocardial infarction	C17orf100	17	6555059-6556617	1.7068	1
Intestinal infectious diseases–Myocardial infarction	NOL11	17	65713949-65740319	0.93034	1
Intestinal infectious diseases–Myocardial infarction	BPTF	17	65821644-65980494	2.3288	1
Intestinal infectious diseases–Myocardial infarction	SLC13A5	17	6588038-6616886	-0.16066	1
Intestinal infectious diseases–Myocardial infarction	C17orf58	17	65987217-65989765	1.9654	1
Intestinal infectious diseases–Myocardial infarction	KPNA2	17	66031848-66042970	2.0836	1
Intestinal infectious diseases–Myocardial infarction	AMZ2	17	66202127-66253305	0.56514	1
Intestinal infectious diseases–Myocardial infarction	GLOD4	17	662549-685571	0.38385	1
Intestinal infectious diseases–Myocardial infarction	ARSG	17	66255323-66425516	-0.414	1
Intestinal infectious diseases–Myocardial infarction	SLC16A6	17	66263167-66287405	-0.68336	1
Intestinal infectious diseases–Myocardial infarction	WIPI1	17	66417422-66453653	1.1733	1
Intestinal infectious diseases–Myocardial infarction	PRKAR1A	17	66507921-66547457	3.1314	1
Intestinal infectious diseases–Myocardial infarction	FAM20A	17	66531257-66597095	1.5946	1
Intestinal infectious diseases–Myocardial infarction	XAF1	17	6658716-6678966	1.1579	1
Intestinal infectious diseases–Myocardial infarction	FBXO39	17	6679523-6700420	0.13669	1
Intestinal infectious diseases–Myocardial infarction	ABCA8	17	66863428-66951550	0.8316	1
Intestinal infectious diseases–Myocardial infarction	ABCA9	17	66970773-67058442	0.36054	1
Intestinal infectious diseases–Myocardial infarction	TEKT1	17	6703300-6735077	0.4094	1
Intestinal infectious diseases–Myocardial infarction	ABCA6	17	67074847-67138015	0.50216	1
Intestinal infectious diseases–Myocardial infarction	ABCA10	17	67144148-67240956	1.0987	1
Intestinal infectious diseases–Myocardial infarction	ABCA5	17	67240576-67323323	0.92052	1
Intestinal infectious diseases–Myocardial infarction	MAP2K6	17	67410838-67538470	1.4877	1
Intestinal infectious diseases–Myocardial infarction	KCNJ16	17	68071348-68131749	-0.70186	1
Intestinal infectious diseases–Myocardial infarction	KCNJ2	17	68164757-68176189	1.2217	1
Intestinal infectious diseases–Myocardial infarction	RNMTL1	17	685513-695741	-0.7306	1
Intestinal infectious diseases–Myocardial infarction	ALOX12	17	6899384-6914055	0.92401	1
Intestinal infectious diseases–Myocardial infarction	RNASEK	17	6915736-6917852	0.93658	1
Intestinal infectious diseases–Myocardial infarction	C17orf49	17	6918056-6920843	1.5847	1
Intestinal infectious diseases–Myocardial infarction	BCL6B	17	6926368-6933609	0.81648	1
Intestinal infectious diseases–Myocardial infarction	SLC16A13	17	6939394-6943440	0.87413	1
Intestinal infectious diseases–Myocardial infarction	SLC16A11	17	6944949-6947242	0.75899	1
Intestinal infectious diseases–Myocardial infarction	CLEC10A	17	6977856-6983626	1.2402	1
Intestinal infectious diseases–Myocardial infarction	ASGR2	17	7004641-7018292	1.7434	1
Intestinal infectious diseases–Myocardial infarction	SOX9	17	70117161-70122561	0.27614	1
Intestinal infectious diseases–Myocardial infarction	NXN	17	702553-883017	0.020141	1
Intestinal infectious diseases–Myocardial infarction	SLC39A11	17	70642085-71088853	-0.62717	1
Intestinal infectious diseases–Myocardial infarction	DLG4	17	7093209-7123369	0.70552	1
Intestinal infectious diseases–Myocardial infarction	SSTR2	17	71161160-71168094	0.59858	1
Intestinal infectious diseases–Myocardial infarction	COG1	17	71189070-71204646	0.28063	1
Intestinal infectious diseases–Myocardial infarction	FAM104A	17	71203492-71228533	0.6602	1
Intestinal infectious diseases–Myocardial infarction	ACADVL	17	7120444-7128586	0.28435	1
Intestinal infectious diseases–Myocardial infarction	C17orf80	17	71228372-71245098	1.4291	1
Intestinal infectious diseases–Myocardial infarction	CPSF4L	17	71244588-71258019	1.4863	1
Intestinal infectious diseases–Myocardial infarction	CDC42EP4	17	71279763-71308314	-0.74192	1
Intestinal infectious diseases–Myocardial infarction	DVL2	17	7128661-7137867	0.0029921	1
Intestinal infectious diseases–Myocardial infarction	SDK2	17	71330523-71640227	0.67134	1
Intestinal infectious diseases–Myocardial infarction	PHF23	17	7138347-7142825	-0.67777	1
Intestinal infectious diseases–Myocardial infarction	GABARAP	17	7143738-7145753	0.48768	1
Intestinal infectious diseases–Myocardial infarction	CTDNEP1	17	7146906-7155259	-0.6648	1
Intestinal infectious diseases–Myocardial infarction	ELP5	17	7155372-7163259	-0.77857	1
Intestinal infectious diseases–Myocardial infarction	CLDN7	17	7163222-7166863	2.4242	1
Intestinal infectious diseases–Myocardial infarction	LOC100134391	17	71733993-71752696	-0.11674	1
Intestinal infectious diseases–Myocardial infarction	SLC2A4	17	7184986-7191367	0.13255	1
Intestinal infectious diseases–Myocardial infarction	YBX2	17	7191571-7197876	0.36118	1
Intestinal infectious diseases–Myocardial infarction	EIF5A	17	7210318-7215782	2.0412	1
Intestinal infectious diseases–Myocardial infarction	GPS2	17	7215978-7218658	0.96567	1
Intestinal infectious diseases–Myocardial infarction	NEURL4	17	7218947-7232644	1.3379	1
Intestinal infectious diseases–Myocardial infarction	RPL38	17	72199795-72206019	-0.29018	1
Intestinal infectious diseases–Myocardial infarction	TTYH2	17	72209696-72258159	0.97434	1
Intestinal infectious diseases–Myocardial infarction	DNAI2	17	72270386-72311023	-0.012374	1
Intestinal infectious diseases–Myocardial infarction	KIF19	17	72322351-72351959	0.16252	1
Intestinal infectious diseases–Myocardial infarction	BTBD17	17	72352555-72357958	1.0612	1
Intestinal infectious diseases–Myocardial infarction	GPR142	17	72363532-72369104	0.86608	1
Intestinal infectious diseases–Myocardial infarction	ACAP1	17	7239848-7254797	-0.14234	1
Intestinal infectious diseases–Myocardial infarction	GPRC5C	17	72427480-72447797	0.15438	1
Intestinal infectious diseases–Myocardial infarction	CD300A	17	72462509-72480937	-0.97759	1
Intestinal infectious diseases–Myocardial infarction	CD300LB	17	72516894-72527613	-0.61383	1
Intestinal infectious diseases–Myocardial infarction	CD300C	17	72537204-72542310	0.51004	1
Intestinal infectious diseases–Myocardial infarction	KCTD11	17	7255208-7258263	-0.091025	1
Intestinal infectious diseases–Myocardial infarction	LOC100130520	17	72556674-72563673	0.15245	1
Intestinal infectious diseases–Myocardial infarction	CD300LD	17	72576111-72588370	0.67444	1
Intestinal infectious diseases–Myocardial infarction	C17orf77	17	72581057-72590348	0.17184	1
Intestinal infectious diseases–Myocardial infarction	TMEM95	17	7258497-7260538	0.036345	1
Intestinal infectious diseases–Myocardial infarction	LOC101928343	17	72595979-72603730	0.38894	1
Intestinal infectious diseases–Myocardial infarction	CD300E	17	72606022-72619897	0.75264	1
Intestinal infectious diseases–Myocardial infarction	RAB37	17	72667256-72743474	-0.38774	1
Intestinal infectious diseases–Myocardial infarction	CD300LF	17	72690447-72709169	0.0019482	1
Intestinal infectious diseases–Myocardial infarction	SLC9A3R1	17	72744751-72765499	-0.65295	1
Intestinal infectious diseases–Myocardial infarction	NAT9	17	72766686-72772534	0.087479	1
Intestinal infectious diseases–Myocardial infarction	TMEM104	17	72772622-72835922	-0.2653	1
Intestinal infectious diseases–Myocardial infarction	GRIN2C	17	72838162-72856966	0.72304	1
Intestinal infectious diseases–Myocardial infarction	TNK1	17	7284293-7293093	1.2348	1
Intestinal infectious diseases–Myocardial infarction	FDXR	17	72858619-72869156	0.52394	1
Intestinal infectious diseases–Myocardial infarction	FADS6	17	72873451-72889737	2.1055	1
Intestinal infectious diseases–Myocardial infarction	OTOP2	17	72920370-72930006	0.25659	1
Intestinal infectious diseases–Myocardial infarction	PLSCR3	17	7293046-7298162	1.5642	1
Intestinal infectious diseases–Myocardial infarction	OTOP3	17	72931897-72946087	-0.18738	1
Intestinal infectious diseases–Myocardial infarction	HID1	17	72946837-72968900	1.0113	1
Intestinal infectious diseases–Myocardial infarction	CDR2L	17	72983727-73001895	0.08931	1
Intestinal infectious diseases–Myocardial infarction	ICT1	17	73008760-73017356	-0.2408	1
Intestinal infectious diseases–Myocardial infarction	ATP5H	17	73034955-73043074	0.79811	1
Intestinal infectious diseases–Myocardial infarction	KCTD2	17	73043279-73061981	0.45559	1
Intestinal infectious diseases–Myocardial infarction	TMEM256	17	7306293-7307450	1.5234	1
Intestinal infectious diseases–Myocardial infarction	SLC16A5	17	73083822-73102257	-1.1397	1
Intestinal infectious diseases–Myocardial infarction	ARMC7	17	73106047-73126360	0.044304	1
Intestinal infectious diseases–Myocardial infarction	NLGN2	17	7311502-7323183	0.026347	1
Intestinal infectious diseases–Myocardial infarction	HN1	17	73131343-73150775	0.63808	1
Intestinal infectious diseases–Myocardial infarction	SUMO2	17	73163825-73179098	0.56016	1
Intestinal infectious diseases–Myocardial infarction	NUP85	17	73201597-73231854	-0.24082	1
Intestinal infectious diseases–Myocardial infarction	GGA3	17	73232694-73258444	0.21136	1
Intestinal infectious diseases–Myocardial infarction	MRPS7	17	73257749-73262457	0.67609	1
Intestinal infectious diseases–Myocardial infarction	SLC25A19	17	73269061-73285530	0.24794	1
Intestinal infectious diseases–Myocardial infarction	GRB2	17	73314157-73401790	1.2982	1
Intestinal infectious diseases–Myocardial infarction	FGF11	17	7341784-7348256	0.36523	1
Intestinal infectious diseases–Myocardial infarction	KIAA0195	17	73452664-73496533	2.0485	1
Intestinal infectious diseases–Myocardial infarction	CHRNB1	17	7348406-7360932	0.57832	1
Intestinal infectious diseases–Myocardial infarction	CASKIN2	17	73496341-73511664	2.0983	1
Intestinal infectious diseases–Myocardial infarction	TSEN54	17	73512609-73520821	-0.551	1
Intestinal infectious diseases–Myocardial infarction	LLGL2	17	73521783-73571290	0.96067	1
Intestinal infectious diseases–Myocardial infarction	RECQL5	17	73622925-73663270	0.037602	1
Intestinal infectious diseases–Myocardial infarction	ZBTB4	17	7362685-7387568	0.050626	1
Intestinal infectious diseases–Myocardial infarction	SMIM5	17	73629514-73637486	-0.13184	1
Intestinal infectious diseases–Myocardial infarction	SAP30BP	17	73663399-73704139	-0.14616	1
Intestinal infectious diseases–Myocardial infarction	SLC35G6	17	7370504-7386383	0.21934	1
Intestinal infectious diseases–Myocardial infarction	ITGB4	17	73717516-73753899	0.94571	1
Intestinal infectious diseases–Myocardial infarction	GALK1	17	73754018-73761280	1.4699	1
Intestinal infectious diseases–Myocardial infarction	H3F3B	17	73772515-73775860	1.9606	1
Intestinal infectious diseases–Myocardial infarction	UNK	17	73780920-73821886	1.7783	1
Intestinal infectious diseases–Myocardial infarction	UNC13D	17	73823306-73840798	2.2096	1
Intestinal infectious diseases–Myocardial infarction	WBP2	17	73841780-73851501	1.8736	1
Intestinal infectious diseases–Myocardial infarction	TRIM47	17	73870242-73874683	2.0952	1
Intestinal infectious diseases–Myocardial infarction	POLR2A	17	7387698-7417935	0.57637	1
Intestinal infectious diseases–Myocardial infarction	TRIM65	17	73885041-73893084	2.1904	1
Intestinal infectious diseases–Myocardial infarction	MRPL38	17	73894724-73901181	1.87	1
Intestinal infectious diseases–Myocardial infarction	FBF1	17	73905925-73937119	2.0653	1
Intestinal infectious diseases–Myocardial infarction	ACOX1	17	73937588-73975515	2.1209	1
