## Supplemental Data 10, and will be used for the link to the file on the preprint site. for "Shared genetic architecture between digestive infectious diseases and cardiovascular diseases: a genome-wide cross-trait analysis" (part 7 of 8)

### Sheet: Supplementary Data 10 (continued)
Supplementary Data 10. MAGMA gene-based associations for intestinal infectious disease–cardiovascular disease trait pairs. Each row represents one gene–trait-pair record. The table contains 84,130 records across five prioritised IID–cardiovascular disease pairs, with 16,826 gene records per pair. Both significant and non-significant records are included. a, b Chromosomes and gene intervals are based on GRCh37/hg19. Gene positions are reported as start–end coordinates in base pairs. c MAGMA v1.10 was applied separately to the two trait-specific MTAG summary-statistic datasets for each pair. The P value and the Z statistic from the same analysis were reported for each gene–trait-pair record. MAGMA Z statistics quantify association strength. d Bonferroni-adjusted P values are reported for all gene–trait-pair records. Gene-level significance was defined as Bonferroni-adjusted P ≤ 0.05, with correction across 19,248 genes as described in the Methods.The union of genes reaching Bonferroni-adjusted P ≤ 0.05 in either analysis was retained for exploratory gene prioritisation. Abbreviations: CHR, chromosome; GWAS, genome-wide association study; IID, intestinal infectious diseases; MAGMA, multi-marker analysis of genomic annotation; MTAG, multi-trait analysis of GWAS.
Intestinal infectious diseases–Myocardial infarction	TEN1	17	73975298-73996667	1.0914	1
Intestinal infectious diseases–Myocardial infarction	CDK3	17	73996235-74002080	0.84532	1
Intestinal infectious diseases–Myocardial infarction	EVPL	17	74002926-74023533	1.3207	1
Intestinal infectious diseases–Myocardial infarction	SRP68	17	74034856-74068607	0.5097	1
Intestinal infectious diseases–Myocardial infarction	ZACN	17	74075263-74078885	0.024079	1
Intestinal infectious diseases–Myocardial infarction	EXOC7	17	74077086-74099868	-0.32017	1
Intestinal infectious diseases–Myocardial infarction	FOXJ1	17	74132414-74137380	0.19612	1
Intestinal infectious diseases–Myocardial infarction	RNF157	17	74138534-74236448	0.44223	1
Intestinal infectious diseases–Myocardial infarction	UBALD2	17	74261286-74267379	1.6961	1
Intestinal infectious diseases–Myocardial infarction	QRICH2	17	74270130-74304771	1.9911	1
Intestinal infectious diseases–Myocardial infarction	PRPSAP1	17	74306868-74379970	1.6384	1
Intestinal infectious diseases–Myocardial infarction	SPHK1	17	74372742-74383941	1.0084	1
Intestinal infectious diseases–Myocardial infarction	UBE2O	17	74385613-74449288	2.0133	1
Intestinal infectious diseases–Myocardial infarction	AANAT	17	74449433-74466199	1.7491	1
Intestinal infectious diseases–Myocardial infarction	RHBDF2	17	74466975-74497509	-0.31016	1
Intestinal infectious diseases–Myocardial infarction	CYGB	17	74523430-74533987	0.35535	1
Intestinal infectious diseases–Myocardial infarction	PRCD	17	74523668-74541458	-0.66927	1
Intestinal infectious diseases–Myocardial infarction	TNFSF12	17	7452375-7461207	1.9246	1
Intestinal infectious diseases–Myocardial infarction	TNFSF12-TNFSF13	17	7452375-7464925	1.4035	1
Intestinal infectious diseases–Myocardial infarction	ST6GALNAC2	17	74561461-74582145	2.0619	1
Intestinal infectious diseases–Myocardial infarction	TNFSF13	17	7461609-7464925	-0.45705	1
Intestinal infectious diseases–Myocardial infarction	ST6GALNAC1	17	74620838-74639894	0.83122	1
Intestinal infectious diseases–Myocardial infarction	SENP3	17	7465309-7475287	0.15977	1
Intestinal infectious diseases–Myocardial infarction	MXRA7	17	74669748-74707056	1.6284	1
Intestinal infectious diseases–Myocardial infarction	JMJD6	17	74708914-74722881	1.6644	1
Intestinal infectious diseases–Myocardial infarction	SRSF2	17	74730197-74733493	0.48047	1
Intestinal infectious diseases–Myocardial infarction	MFSD11	17	74732647-74775336	-0.02512	1
Intestinal infectious diseases–Myocardial infarction	EIF4A1	17	7476024-7482324	0.1963	1
Intestinal infectious diseases–Myocardial infarction	CD68	17	7482805-7485429	1.4306	1
Intestinal infectious diseases–Myocardial infarction	MGAT5B	17	74864798-74946472	-0.59125	1
Intestinal infectious diseases–Myocardial infarction	MPDU1	17	7486965-7491530	-0.54656	1
Intestinal infectious diseases–Myocardial infarction	SOX15	17	7491496-7494037	0.091811	1
Intestinal infectious diseases–Myocardial infarction	FXR2	17	7494548-7518215	-0.48931	1
Intestinal infectious diseases–Myocardial infarction	SEC14L1	17	75084725-75213183	-0.52361	1
Intestinal infectious diseases–Myocardial infarction	SHBG	17	7517382-7536700	0.18508	1
Intestinal infectious diseases–Myocardial infarction	SEPT9	17	75277492-75496678	1.308	1
Intestinal infectious diseases–Myocardial infarction	SAT2	17	7529552-7531194	0.79138	1
Intestinal infectious diseases–Myocardial infarction	ATP1B2	17	7554254-7561089	1.2218	1
Intestinal infectious diseases–Myocardial infarction	TP53	17	7571720-7590868	0.14522	1
Intestinal infectious diseases–Myocardial infarction	WRAP53	17	7589389-7606820	0.51425	1
Intestinal infectious diseases–Myocardial infarction	TNRC6C	17	76000194-76104916	3.4011	1
Intestinal infectious diseases–Myocardial infarction	EFNB3	17	7608520-7614693	1.4024	1
Intestinal infectious diseases–Myocardial infarction	TMC6	17	76108999-76128488	1.9722	1
Intestinal infectious diseases–Myocardial infarction	TMC8	17	76125505-76139049	0.64852	1
Intestinal infectious diseases–Myocardial infarction	C17orf99	17	76142434-76162364	0.3348	1
Intestinal infectious diseases–Myocardial infarction	SYNGR2	17	76164632-76169009	1.2644	1
Intestinal infectious diseases–Myocardial infarction	TK1	17	76170160-76183285	1.3383	1
Intestinal infectious diseases–Myocardial infarction	AFMID	17	76183398-76203782	0.82679	1
Intestinal infectious diseases–Myocardial infarction	DNAH2	17	7620631-7737058	1.5453	1
Intestinal infectious diseases–Myocardial infarction	BIRC5	17	76210277-76221716	0.47667	1
Intestinal infectious diseases–Myocardial infarction	TMEM235	17	76227391-76237068	1.6056	1
Intestinal infectious diseases–Myocardial infarction	SOCS3	17	76352858-76356160	-0.35531	1
Intestinal infectious diseases–Myocardial infarction	PGS1	17	76374705-76420740	-0.41622	1
Intestinal infectious diseases–Myocardial infarction	DNAH17	17	76419778-76573476	0.18387	1
Intestinal infectious diseases–Myocardial infarction	CYTH1	17	76670130-76778376	2.1114	1
Intestinal infectious diseases–Myocardial infarction	USP36	17	76783463-76836980	2.3045	1
Intestinal infectious diseases–Myocardial infarction	TIMP2	17	76849059-76921472	2.4463	1
Intestinal infectious diseases–Myocardial infarction	CEP295NL	17	76886577-76899299	3.2883	1
Intestinal infectious diseases–Myocardial infarction	LGALS3BP	17	76967335-76976061	0.8388	1
Intestinal infectious diseases–Myocardial infarction	CANT1	17	76987798-77005899	1.8123	1
Intestinal infectious diseases–Myocardial infarction	C1QTNF1	17	77019016-77045870	0.65238	1
Intestinal infectious diseases–Myocardial infarction	ENGASE	17	77067565-77084685	0.41519	1
Intestinal infectious diseases–Myocardial infarction	RBFOX3	17	77085427-77512230	-0.66592	1
Intestinal infectious diseases–Myocardial infarction	KDM6B	17	7737521-7758118	1.0758	1
Intestinal infectious diseases–Myocardial infarction	NAA38	17	7760003-7788608	1.4106	1
Intestinal infectious diseases–Myocardial infarction	CYB5D1	17	7761064-7765691	0.91811	1
Intestinal infectious diseases–Myocardial infarction	ENPP7	17	77704882-77716021	0.86631	1
Intestinal infectious diseases–Myocardial infarction	CBX2	17	77751977-77761449	0.97108	1
Intestinal infectious diseases–Myocardial infarction	CBX8	17	77768176-77770915	0.025215	1
Intestinal infectious diseases–Myocardial infarction	CBX4	17	77806955-77813222	0.50649	1
Intestinal infectious diseases–Myocardial infarction	CHD3	17	7788096-7816075	0.92383	1
Intestinal infectious diseases–Myocardial infarction	TBC1D16	17	77906142-78009657	1.62	1
Intestinal infectious diseases–Myocardial infarction	CCDC40	17	78010431-78074412	1.9167	1
Intestinal infectious diseases–Myocardial infarction	GAA	17	78075339-78093680	1.3509	1
Intestinal infectious diseases–Myocardial infarction	EIF4A3	17	78109013-78120982	1.308	1
Intestinal infectious diseases–Myocardial infarction	CARD14	17	78143791-78183130	1.5287	1
Intestinal infectious diseases–Myocardial infarction	SGSH	17	78180515-78194199	0.37862	1
Intestinal infectious diseases–Myocardial infarction	SLC26A11	17	78194200-78227308	0.98044	1
Intestinal infectious diseases–Myocardial infarction	RNF213	17	78234643-78372586	1.0556	1
Intestinal infectious diseases–Myocardial infarction	KCNAB3	17	7825177-7833180	-0.32423	1
Intestinal infectious diseases–Myocardial infarction	TRAPPC1	17	7833663-7835317	-0.42955	1
Intestinal infectious diseases–Myocardial infarction	CNTROB	17	7835442-7853237	-0.16734	1
Intestinal infectious diseases–Myocardial infarction	ENDOV	17	78388965-78411886	-0.55877	1
Intestinal infectious diseases–Myocardial infarction	NPTX1	17	78440633-78450404	0.81101	1
Intestinal infectious diseases–Myocardial infarction	RPTOR	17	78518625-78940173	0.74669	1
Intestinal infectious diseases–Myocardial infarction	CHMP6	17	78965641-78973933	-0.37333	1
Intestinal infectious diseases–Myocardial infarction	BAIAP2	17	79008944-79091232	1.0446	1
Intestinal infectious diseases–Myocardial infarction	GUCY2D	17	7905988-7923658	-0.22889	1
Intestinal infectious diseases–Myocardial infarction	AATK	17	79084285-79139877	1.966	1
Intestinal infectious diseases–Myocardial infarction	CEP131	17	79163393-79196793	1.1628	1
Intestinal infectious diseases–Myocardial infarction	ENTHD2	17	79202072-79212891	1.2395	1
Intestinal infectious diseases–Myocardial infarction	C17orf89	17	79213039-79215098	1.7866	1
Intestinal infectious diseases–Myocardial infarction	SLC38A10	17	79218799-79269233	-0.25023	1
Intestinal infectious diseases–Myocardial infarction	TMEM105	17	79285070-79304474	0.52888	1
Intestinal infectious diseases–Myocardial infarction	LOC100130370	17	79349699-79359160	1.9017	1
Intestinal infectious diseases–Myocardial infarction	BAHCC1	17	79373540-79433358	2.0745	1
Intestinal infectious diseases–Myocardial infarction	ALOX15B	17	7942343-7952452	0.52864	1
Intestinal infectious diseases–Myocardial infarction	ACTG1	17	79476997-79479892	1.3497	1
Intestinal infectious diseases–Myocardial infarction	FSCN2	17	79481022-79504156	2.8552	1
Intestinal infectious diseases–Myocardial infarction	C17orf70	17	79506911-79519429	2.8045	1
Intestinal infectious diseases–Myocardial infarction	NPLOC4	17	79523913-79604138	1.7792	1
Intestinal infectious diseases–Myocardial infarction	TSPAN10	17	79609349-79615779	0.81381	1
Intestinal infectious diseases–Myocardial infarction	PDE6G	17	79617489-79623607	1.337	1
Intestinal infectious diseases–Myocardial infarction	OXLD1	17	79632066-79633618	-0.20369	1
Intestinal infectious diseases–Myocardial infarction	CCDC137	17	79633761-79640937	3.7298	1
Intestinal infectious diseases–Myocardial infarction	ARL16	17	79648224-79650954	3.4501	1
Intestinal infectious diseases–Myocardial infarction	HGS	17	79650962-79669151	2.543	1
Intestinal infectious diseases–Myocardial infarction	MRPL12	17	79670400-79674556	0.23427	1
Intestinal infectious diseases–Myocardial infarction	SLC25A10	17	79679266-79688046	2.4728	1
Intestinal infectious diseases–Myocardial infarction	ALOX12B	17	7975954-7991021	1.7393	1
Intestinal infectious diseases–Myocardial infarction	P4HB	17	79801034-79818566	-1.0188	1
Intestinal infectious diseases–Myocardial infarction	ARHGDIA	17	79825595-79829282	-0.21834	1
Intestinal infectious diseases–Myocardial infarction	MYADML2	17	79897521-79905109	0.21335	1
Intestinal infectious diseases–Myocardial infarction	NOTUM	17	79910383-79919057	1.3103	1
Intestinal infectious diseases–Myocardial infarction	ASPSCR1	17	79935426-79975282	1.2663	1
Intestinal infectious diseases–Myocardial infarction	STRA13	17	79976579-79980786	1.1028	1
Intestinal infectious diseases–Myocardial infarction	LRRC45	17	79981280-79989027	0.96684	1
Intestinal infectious diseases–Myocardial infarction	RAC3	17	79989532-79992080	1.1413	1
Intestinal infectious diseases–Myocardial infarction	ALOXE3	17	7999218-8022365	1.3306	1
Intestinal infectious diseases–Myocardial infarction	DCXR	17	79993757-79995573	0.59086	1
Intestinal infectious diseases–Myocardial infarction	RFNG	17	80005778-80009650	-0.37643	1
Intestinal infectious diseases–Myocardial infarction	GPS1	17	80009746-80015346	-1.1289	1
Intestinal infectious diseases–Myocardial infarction	DUS1L	17	80015748-80023697	-0.24947	1
Intestinal infectious diseases–Myocardial infarction	FASN	17	80036214-80056106	-0.52652	1
Intestinal infectious diseases–Myocardial infarction	CCDC57	17	80059333-80170705	0.98261	1
Intestinal infectious diseases–Myocardial infarction	SLC16A3	17	80186282-80197375	2.3712	1
Intestinal infectious diseases–Myocardial infarction	CSNK1D	17	80197523-80231594	-0.20264	1
Intestinal infectious diseases–Myocardial infarction	HES7	17	8023908-8027410	0.56472	1
Intestinal infectious diseases–Myocardial infarction	SECTM1	17	80278900-80291921	-0.39383	1
Intestinal infectious diseases–Myocardial infarction	TEX19	17	80317123-80321652	-0.66702	1
Intestinal infectious diseases–Myocardial infarction	UTS2R	17	80330647-80333528	-0.2659	1
Intestinal infectious diseases–Myocardial infarction	OGFOD3	17	80347086-80376513	0.096627	1
Intestinal infectious diseases–Myocardial infarction	HEXDC	17	80376240-80400516	0.79719	1
Intestinal infectious diseases–Myocardial infarction	C17orf62	17	80400462-80408707	0.13104	1
Intestinal infectious diseases–Myocardial infarction	NARF	17	80415611-80446143	0.41005	1
Intestinal infectious diseases–Myocardial infarction	PER1	17	8043788-8059723	2.1051	1
Intestinal infectious diseases–Myocardial infarction	FOXK2	17	80477594-80562483	1.4505	1
Intestinal infectious diseases–Myocardial infarction	WDR45B	17	80572438-80606411	-0.2739	1
Intestinal infectious diseases–Myocardial infarction	RAB40B	17	80614943-80656598	-1.0799	1
Intestinal infectious diseases–Myocardial infarction	VAMP2	17	8062465-8066293	2.9063	1
Intestinal infectious diseases–Myocardial infarction	LOC101929552	17	80671785-80674324	0.24616	1
Intestinal infectious diseases–Myocardial infarction	FN3KRP	17	80674582-80685893	0.60469	1
Intestinal infectious diseases–Myocardial infarction	FN3K	17	80693452-80709073	0.72568	1
Intestinal infectious diseases–Myocardial infarction	TBCD	17	80709938-80901062	0.27626	1
Intestinal infectious diseases–Myocardial infarction	TMEM107	17	8076296-8079723	2.4428	1
Intestinal infectious diseases–Myocardial infarction	ZNF750	17	80787310-80797931	0.28034	1
Intestinal infectious diseases–Myocardial infarction	B3GNTL1	17	80900009-81009686	0.77894	1
Intestinal infectious diseases–Myocardial infarction	C17orf59	17	8091651-8093564	2.9033	1
Intestinal infectious diseases–Myocardial infarction	METRNL	17	81037567-81052867	0.28196	1
Intestinal infectious diseases–Myocardial infarction	AURKB	17	8108049-8113944	2.6491	1
Intestinal infectious diseases–Myocardial infarction	CTC1	17	8128139-8151413	0.72277	1
Intestinal infectious diseases–Myocardial infarction	PFAS	17	8152596-8173809	3.2386	1
Intestinal infectious diseases–Myocardial infarction	SLC25A35	17	8191082-8198709	2.2645	1
Intestinal infectious diseases–Myocardial infarction	ARHGEF15	17	8213556-8225834	1.4168	1
Intestinal infectious diseases–Myocardial infarction	ODF4	17	8243158-8249364	1.1707	1
Intestinal infectious diseases–Myocardial infarction	KRBA2	17	8271973-8280027	2.7461	1
Intestinal infectious diseases–Myocardial infarction	RPL26	17	8280834-8286565	1.8557	1
Intestinal infectious diseases–Myocardial infarction	RNF222	17	8294022-8301144	0.44247	1
Intestinal infectious diseases–Myocardial infarction	NDEL1	17	8316447-8371495	1.8348	1
Intestinal infectious diseases–Myocardial infarction	MYH10	17	8377523-8534094	1.619	1
Intestinal infectious diseases–Myocardial infarction	CCDC42	17	8633246-8648154	0.73925	1
Intestinal infectious diseases–Myocardial infarction	SPDYE4	17	8650849-8661977	0.36427	1
Intestinal infectious diseases–Myocardial infarction	MFSD6L	17	8700428-8702667	0.94352	1
Intestinal infectious diseases–Myocardial infarction	PIK3R6	17	8706055-8770994	1.3223	1
Intestinal infectious diseases–Myocardial infarction	PIK3R5	17	8782233-8869029	1.0064	1
Intestinal infectious diseases–Myocardial infarction	NTN1	17	8924859-9147317	3.2691	1
Intestinal infectious diseases–Myocardial infarction	TIMM22	17	900357-905407	-0.31091	1
Intestinal infectious diseases–Myocardial infarction	ABR	17	906758-1090616	-0.484	1
Intestinal infectious diseases–Myocardial infarction	STX8	17	9153788-9479275	-0.58055	1
Intestinal infectious diseases–Myocardial infarction	CFAP52	17	9479944-9546776	-0.92319	1
Intestinal infectious diseases–Myocardial infarction	USP43	17	9548015-9633004	0.081815	1
Intestinal infectious diseases–Myocardial infarction	DHRS7C	17	9674751-9694894	-0.5906	1
Intestinal infectious diseases–Myocardial infarction	GLP2R	17	9729152-9794269	0.86589	1
Intestinal infectious diseases–Myocardial infarction	RCVRN	17	9801027-9808684	-0.21173	1
Intestinal infectious diseases–Myocardial infarction	GAS7	17	9813926-10101868	0.36756	1
Intestinal infectious diseases–Myocardial infarction	LMAN1	18	56995055-57026508	4.0813	0.431078
Intestinal infectious diseases–Myocardial infarction	APCDD1	18	10454625-10488698	-1.0534	1
Intestinal infectious diseases–Myocardial infarction	NAPG	18	10525873-10552766	1.7359	1
Intestinal infectious diseases–Myocardial infarction	PIEZO2	18	10670244-11148761	1.4064	1
Intestinal infectious diseases–Myocardial infarction	GNAL	18	11689014-11885684	-0.82532	1
Intestinal infectious diseases–Myocardial infarction	CHMP1B	18	11851389-11854448	2.0754	1
Intestinal infectious diseases–Myocardial infarction	MPPE1	18	11883470-11908796	-0.066619	1
Intestinal infectious diseases–Myocardial infarction	IMPA2	18	11981427-12030885	1.213	1
Intestinal infectious diseases–Myocardial infarction	ANKRD62	18	12093848-12129763	0.96478	1
Intestinal infectious diseases–Myocardial infarction	CIDEA	18	12254318-12277594	0.79053	1
Intestinal infectious diseases–Myocardial infarction	TUBB6	18	12308218-12326568	0.6983	1
Intestinal infectious diseases–Myocardial infarction	AFG3L2	18	12328943-12377275	0.44206	1
Intestinal infectious diseases–Myocardial infarction	SLMO1	18	12407895-12432237	-0.74061	1
Intestinal infectious diseases–Myocardial infarction	SPIRE1	18	12446511-12661456	-1.1106	1
Intestinal infectious diseases–Myocardial infarction	PSMG2	18	12658738-12725739	-0.43254	1
Intestinal infectious diseases–Myocardial infarction	CEP76	18	12661748-12702776	-0.24577	1
Intestinal infectious diseases–Myocardial infarction	PTPN2	18	12785477-12884337	-0.51315	1
Intestinal infectious diseases–Myocardial infarction	SEH1L	18	12947983-12987536	1.9619	1
Intestinal infectious diseases–Myocardial infarction	CEP192	18	12991352-13125052	2.4766	1
Intestinal infectious diseases–Myocardial infarction	LDLRAD4	18	13218729-13652753	-0.66084	1
Intestinal infectious diseases–Myocardial infarction	FAM210A	18	13663346-13726591	-0.096025	1
Intestinal infectious diseases–Myocardial infarction	RNMT	18	13726659-13764555	0.0095331	1
Intestinal infectious diseases–Myocardial infarction	MC5R	18	13825543-13826861	1.2269	1
Intestinal infectious diseases–Myocardial infarction	MC2R	18	13882043-13915535	0.69944	1
Intestinal infectious diseases–Myocardial infarction	ZNF519	18	14075989-14132489	-0.22587	1
Intestinal infectious diseases–Myocardial infarction	POTEC	18	14511737-14543599	0.29789	1
Intestinal infectious diseases–Myocardial infarction	ANKRD30B	18	14748239-14852737	-0.6646	1
Intestinal infectious diseases–Myocardial infarction	USP14	18	158483-213739	1.5371	1
Intestinal infectious diseases–Myocardial infarction	ROCK1	18	18529701-18691812	-0.31757	1
Intestinal infectious diseases–Myocardial infarction	GREB1L	18	18822203-19105384	-0.18754	1
Intestinal infectious diseases–Myocardial infarction	ESCO1	18	19109242-19180697	1.7752	1
Intestinal infectious diseases–Myocardial infarction	SNRPD1	18	19192260-19210208	1.8027	1
Intestinal infectious diseases–Myocardial infarction	ABHD3	18	19230858-19284766	1.2568	1
Intestinal infectious diseases–Myocardial infarction	MIB1	18	19321290-19450918	0.52091	1
Intestinal infectious diseases–Myocardial infarction	GATA6	18	19749404-19782491	0.12901	1
Intestinal infectious diseases–Myocardial infarction	CTAGE1	18	19993564-19997878	2.9147	1
Intestinal infectious diseases–Myocardial infarction	RBBP8	18	20513295-20606451	1.2096	1
Intestinal infectious diseases–Myocardial infarction	CABLES1	18	20714528-20840434	0.3259	1
Intestinal infectious diseases–Myocardial infarction	TMEM241	18	20875977-21017925	-0.002978	1
Intestinal infectious diseases–Myocardial infarction	RIOK3	18	21032787-21063104	0.12328	1
Intestinal infectious diseases–Myocardial infarction	C18orf8	18	21083434-21113311	-0.73047	1
Intestinal infectious diseases–Myocardial infarction	NPC1	18	21086148-21166581	-0.6943	1
Intestinal infectious diseases–Myocardial infarction	ANKRD29	18	21179977-21242849	-1.9818	1
Intestinal infectious diseases–Myocardial infarction	LAMA3	18	21269562-21535030	-0.20054	1
Intestinal infectious diseases–Myocardial infarction	THOC1	18	214520-268059	1.3175	1
Intestinal infectious diseases–Myocardial infarction	TTC39C	18	21572737-21715574	-1.2706	1
Intestinal infectious diseases–Myocardial infarction	CABYR	18	21718920-21741564	1.1903	1
Intestinal infectious diseases–Myocardial infarction	OSBPL1A	18	21742009-21977846	1.7732	1
Intestinal infectious diseases–Myocardial infarction	IMPACT	18	22006609-22033499	0.31175	1
Intestinal infectious diseases–Myocardial infarction	HRH4	18	22040593-22059921	0.72069	1
Intestinal infectious diseases–Myocardial infarction	ZNF521	18	22641888-22932214	-1.4509	1
Intestinal infectious diseases–Myocardial infarction	SS18	18	23596217-23671176	0.090568	1
Intestinal infectious diseases–Myocardial infarction	PSMA8	18	23713816-23773319	0.66195	1
Intestinal infectious diseases–Myocardial infarction	TAF4B	18	23806409-23971649	2.4224	1
Intestinal infectious diseases–Myocardial infarction	KCTD1	18	24034874-24237365	0.78812	1
Intestinal infectious diseases–Myocardial infarction	AQP4	18	24432007-24445735	1.1224	1
Intestinal infectious diseases–Myocardial infarction	CHST9	18	24494554-24765302	2.695	1
Intestinal infectious diseases–Myocardial infarction	METTL4	18	2537524-2571489	1.7891	1
Intestinal infectious diseases–Myocardial infarction	CDH2	18	25530930-25757445	-0.6178	1
Intestinal infectious diseases–Myocardial infarction	NDC80	18	2571510-2616634	2.3189	1
Intestinal infectious diseases–Myocardial infarction	SMCHD1	18	2655886-2805015	0.44687	1
Intestinal infectious diseases–Myocardial infarction	EMILIN2	18	2846786-2914090	-0.0084022	1
Intestinal infectious diseases–Myocardial infarction	DSC3	18	28570052-28622781	1.0634	1
Intestinal infectious diseases–Myocardial infarction	DSC2	18	28645938-28682388	-0.070087	1
Intestinal infectious diseases–Myocardial infarction	DSC1	18	28709199-28742819	-0.48642	1
Intestinal infectious diseases–Myocardial infarction	DSG1	18	28898052-28937394	0.6855	1
Intestinal infectious diseases–Myocardial infarction	DSG4	18	28956740-28993880	0.96617	1
Intestinal infectious diseases–Myocardial infarction	DSG3	18	29027732-29058665	0.90284	1
Intestinal infectious diseases–Myocardial infarction	DSG2	18	29078027-29128814	0.929	1
Intestinal infectious diseases–Myocardial infarction	LPIN2	18	2916992-3013313	-1.5921	1
Intestinal infectious diseases–Myocardial infarction	TTR	18	29171730-29178987	1.1476	1
Intestinal infectious diseases–Myocardial infarction	B4GALT6	18	29202209-29306560	0.90438	1
Intestinal infectious diseases–Myocardial infarction	TRAPPC8	18	29409136-29523175	0.65625	1
Intestinal infectious diseases–Myocardial infarction	RNF125	18	29598445-29653154	0.27319	1
Intestinal infectious diseases–Myocardial infarction	RNF138	18	29671818-29711524	-0.42782	1
Intestinal infectious diseases–Myocardial infarction	MEP1B	18	29769987-29800367	1.9783	1
Intestinal infectious diseases–Myocardial infarction	GAREM	18	29843484-30050447	1.4037	1
Intestinal infectious diseases–Myocardial infarction	KLHL14	18	30252634-30353815	-1.4084	1
Intestinal infectious diseases–Myocardial infarction	CCDC178	18	30517225-31020685	-0.0090649	1
Intestinal infectious diseases–Myocardial infarction	MYOM1	18	3066805-3220106	1.877	1
Intestinal infectious diseases–Myocardial infarction	ASXL3	18	31158541-31331159	-0.076548	1
Intestinal infectious diseases–Myocardial infarction	NOL4	18	31431064-31803515	1.5997	1
Intestinal infectious diseases–Myocardial infarction	COLEC12	18	319355-500729	1.2063	1
Intestinal infectious diseases–Myocardial infarction	DTNA	18	32073254-32471808	2.1298	1
Intestinal infectious diseases–Myocardial infarction	MYL12A	18	3247472-3256234	1.2254	1
Intestinal infectious diseases–Myocardial infarction	MAPRE2	18	32556892-32723434	0.81473	1
Intestinal infectious diseases–Myocardial infarction	MYL12B	18	3262111-3278282	1.5337	1
Intestinal infectious diseases–Myocardial infarction	ZNF397	18	32820994-32838397	0.4786	1
Intestinal infectious diseases–Myocardial infarction	ZSCAN30	18	32831023-32870196	1.0035	1
Intestinal infectious diseases–Myocardial infarction	ZNF24	18	32912178-32924428	1.7242	1
Intestinal infectious diseases–Myocardial infarction	ZNF396	18	32946661-32957301	0.93721	1
Intestinal infectious diseases–Myocardial infarction	INO80C	18	33032194-33078110	2.24	1
Intestinal infectious diseases–Myocardial infarction	GALNT1	18	33207400-33291798	-0.25474	1
Intestinal infectious diseases–Myocardial infarction	C18orf21	18	33552588-33559250	0.072505	1
Intestinal infectious diseases–Myocardial infarction	RPRD1A	18	33569787-33647538	-0.054385	1
Intestinal infectious diseases–Myocardial infarction	SLC39A6	18	33688494-33709357	1.7938	1
Intestinal infectious diseases–Myocardial infarction	ELP2	18	33709837-33754688	1.9391	1
Intestinal infectious diseases–Myocardial infarction	MOCOS	18	33767480-33848685	0.62996	1
Intestinal infectious diseases–Myocardial infarction	FHOD3	18	33877677-34360019	1.4572	1
Intestinal infectious diseases–Myocardial infarction	TGIF1	18	3411925-3458409	0.67878	1
Intestinal infectious diseases–Myocardial infarction	TPGS2	18	34359513-34409179	1.8203	1
Intestinal infectious diseases–Myocardial infarction	KIAA1328	18	34409069-34812095	0.92027	1
Intestinal infectious diseases–Myocardial infarction	CELF4	18	34823003-35146000	-0.33838	1
Intestinal infectious diseases–Myocardial infarction	DLGAP1	18	3496030-4455310	-0.52987	1
Intestinal infectious diseases–Myocardial infarction	PIK3C3	18	39535165-39662272	2.8154	1
Intestinal infectious diseases–Myocardial infarction	RIT2	18	40323183-40695676	1.1333	1
Intestinal infectious diseases–Myocardial infarction	SYT4	18	40847857-40857615	0.3689	1
Intestinal infectious diseases–Myocardial infarction	SETBP1	18	42258849-42648475	0.38425	1
Intestinal infectious diseases–Myocardial infarction	SLC14A2	18	42792947-43263072	0.47507	1
Intestinal infectious diseases–Myocardial infarction	SLC14A1	18	43304088-43332485	0.29769	1
Intestinal infectious diseases–Myocardial infarction	SIGLEC15	18	43405545-43422521	1.0077	1
Intestinal infectious diseases–Myocardial infarction	EPG5	18	43427574-43547305	0.65675	1
Intestinal infectious diseases–Myocardial infarction	PSTPIP2	18	43563502-43652250	0.79682	1
Intestinal infectious diseases–Myocardial infarction	ATP5A1	18	43664110-43684199	0.52063	1
Intestinal infectious diseases–Myocardial infarction	HAUS1	18	43684298-43708299	0.10235	1
Intestinal infectious diseases–Myocardial infarction	C18orf25	18	43753519-43846955	1.3247	1
Intestinal infectious diseases–Myocardial infarction	RNF165	18	43906772-44041159	0.44906	1
Intestinal infectious diseases–Myocardial infarction	LOXHD1	18	44056935-44236996	0.80384	1
Intestinal infectious diseases–Myocardial infarction	ST8SIA5	18	44259081-44337039	-0.87607	1
Intestinal infectious diseases–Myocardial infarction	PIAS2	18	44388900-44500130	-0.50128	1
Intestinal infectious diseases–Myocardial infarction	KATNAL2	18	44497565-44628614	-0.18775	1
Intestinal infectious diseases–Myocardial infarction	TCEB3B	18	44558943-44561988	-0.66622	1
Intestinal infectious diseases–Myocardial infarction	HDHD2	18	44633781-44676891	1.2539	1
Intestinal infectious diseases–Myocardial infarction	IER3IP1	18	44681390-44702745	1.3512	1
Intestinal infectious diseases–Myocardial infarction	SKOR2	18	44738460-44775554	1.255	1
Intestinal infectious diseases–Myocardial infarction	SMAD2	18	45359466-45457564	0.13325	1
Intestinal infectious diseases–Myocardial infarction	ZBTB7C	18	45553043-45935793	1.1667	1
Intestinal infectious diseases–Myocardial infarction	CTIF	18	46065427-46389588	1.9115	1
Intestinal infectious diseases–Myocardial infarction	SMAD7	18	46446223-46477081	0.66113	1
Intestinal infectious diseases–Myocardial infarction	DYM	18	46567846-46987172	2.0161	1
Intestinal infectious diseases–Myocardial infarction	C18orf32	18	47007548-47013644	0.42033	1
Intestinal infectious diseases–Myocardial infarction	RPL17-C18orf32	18	47007548-47018935	-0.88858	1
Intestinal infectious diseases–Myocardial infarction	RPL17	18	47014851-47018935	-0.80488	1
Intestinal infectious diseases–Myocardial infarction	LIPG	18	47087069-47119278	0.51274	1
Intestinal infectious diseases–Myocardial infarction	ACAA2	18	47309874-47340306	0.62808	1
Intestinal infectious diseases–Myocardial infarction	MYO5B	18	47349156-47721542	-0.059544	1
Intestinal infectious diseases–Myocardial infarction	CFAP53	18	47753563-47792865	-0.0054755	1
Intestinal infectious diseases–Myocardial infarction	MBD1	18	47793252-47808144	0.61719	1
Intestinal infectious diseases–Myocardial infarction	CXXC1	18	47808713-47814692	0.41649	1
Intestinal infectious diseases–Myocardial infarction	SKA1	18	47901392-47920538	2.384	1
Intestinal infectious diseases–Myocardial infarction	MAPK4	18	48086484-48258196	0.92776	1
Intestinal infectious diseases–Myocardial infarction	MRO	18	48321490-48351808	0.46682	1
Intestinal infectious diseases–Myocardial infarction	ME2	18	48405432-48476165	-0.1067	1
Intestinal infectious diseases–Myocardial infarction	ELAC1	18	48494387-48514491	-1.139	1
Intestinal infectious diseases–Myocardial infarction	SMAD4	18	48556583-48611412	-0.96148	1
Intestinal infectious diseases–Myocardial infarction	MEX3C	18	48700920-48724051	0.84443	1
Intestinal infectious diseases–Myocardial infarction	DCC	18	49866542-51062273	2.0467	1
Intestinal infectious diseases–Myocardial infarction	C18orf42	18	5143672-5197507	-0.16315	1
Intestinal infectious diseases–Myocardial infarction	MBD2	18	51677971-51751158	0.17001	1
Intestinal infectious diseases–Myocardial infarction	POLI	18	51795849-51837583	1.055	1
Intestinal infectious diseases–Myocardial infarction	STARD6	18	51851062-51880943	0.14366	1
Intestinal infectious diseases–Myocardial infarction	C18orf54	18	51884284-51908404	0.47285	1
Intestinal infectious diseases–Myocardial infarction	DYNAP	18	52258390-52266724	0.24388	1
Intestinal infectious diseases–Myocardial infarction	RAB27B	18	52385097-52562747	0.12201	1
Intestinal infectious diseases–Myocardial infarction	CCDC68	18	52568740-52626739	0.82726	1
Intestinal infectious diseases–Myocardial infarction	TCF4	18	52889562-53303252	0.75708	1
Intestinal infectious diseases–Myocardial infarction	ZBTB14	18	5289018-5297052	0.87335	1
Intestinal infectious diseases–Myocardial infarction	EPB41L3	18	5392380-5630662	1.0817	1
Intestinal infectious diseases–Myocardial infarction	TXNL1	18	54270053-54305920	1.1653	1
Intestinal infectious diseases–Myocardial infarction	WDR7	18	54318590-54697036	-0.44936	1
Intestinal infectious diseases–Myocardial infarction	BOD1L2	18	54814293-54817639	1.7035	1
Intestinal infectious diseases–Myocardial infarction	ST8SIA3	18	55019721-55036162	0.19658	1
Intestinal infectious diseases–Myocardial infarction	ONECUT2	18	55102917-55158530	-0.17674	1
Intestinal infectious diseases–Myocardial infarction	FECH	18	55212073-55253969	0.86146	1
Intestinal infectious diseases–Myocardial infarction	NARS	18	55267888-55289177	-0.081633	1
Intestinal infectious diseases–Myocardial infarction	LOC100505549	18	55297534-55336508	-0.97365	1
Intestinal infectious diseases–Myocardial infarction	ATP8B1	18	55313658-55470327	-0.5612	1
Intestinal infectious diseases–Myocardial infarction	NEDD4L	18	55711580-56068772	0.40752	1
Intestinal infectious diseases–Myocardial infarction	ALPK2	18	56148479-56296189	0.9169	1
Intestinal infectious diseases–Myocardial infarction	LOC101927322	18	56337241-56338761	0.96053	1
Intestinal infectious diseases–Myocardial infarction	MALT1	18	56338618-56417371	1.1109	1
Intestinal infectious diseases–Myocardial infarction	ZNF532	18	56529832-56653709	1.1624	1
Intestinal infectious diseases–Myocardial infarction	SEC11C	18	56806709-56826069	0.26789	1
Intestinal infectious diseases–Myocardial infarction	GRP	18	56887400-56898003	0.65524	1
Intestinal infectious diseases–Myocardial infarction	RAX	18	56934267-56940625	0.62385	1
Intestinal infectious diseases–Myocardial infarction	CPLX4	18	56962634-56985881	3.3915	1
Intestinal infectious diseases–Myocardial infarction	CCBE1	18	57098171-57364860	2.378	1
Intestinal infectious diseases–Myocardial infarction	PMAIP1	18	57567153-57571538	0.75844	1
Intestinal infectious diseases–Myocardial infarction	CETN1	18	580369-581524	1.3194	1
Intestinal infectious diseases–Myocardial infarction	MC4R	18	58038564-58040001	0.080384	1
Intestinal infectious diseases–Myocardial infarction	TMEM200C	18	5889411-5895373	-0.29447	1
Intestinal infectious diseases–Myocardial infarction	CDH20	18	59000815-59237123	0.50419	1
Intestinal infectious diseases–Myocardial infarction	RNF152	18	59475300-59561634	0.6681	1
Intestinal infectious diseases–Myocardial infarction	L3MBTL4	18	5954705-6414910	0.12378	1
Intestinal infectious diseases–Myocardial infarction	CLUL1	18	596998-650298	0.6211	1
Intestinal infectious diseases–Myocardial infarction	PIGN	18	59711457-59854289	0.64488	1
Intestinal infectious diseases–Myocardial infarction	KIAA1468	18	59854506-59974355	0.40212	1
Intestinal infectious diseases–Myocardial infarction	TNFRSF11A	18	59992520-60054943	2.5533	1
Intestinal infectious diseases–Myocardial infarction	ZCCHC2	18	60190658-60254942	1.1942	1
Intestinal infectious diseases–Myocardial infarction	PHLPP1	18	60382672-60647676	0.051462	1
Intestinal infectious diseases–Myocardial infarction	BCL2	18	60790579-60987011	1.6569	1
Intestinal infectious diseases–Myocardial infarction	KDSR	18	60994971-61034506	3.5015	1
Intestinal infectious diseases–Myocardial infarction	VPS4B	18	61056423-61089752	-0.44841	1
Intestinal infectious diseases–Myocardial infarction	SERPINB5	18	61144144-61172318	-0.88659	1
Intestinal infectious diseases–Myocardial infarction	SERPINB12	18	61223393-61234336	-0.03786	1
Intestinal infectious diseases–Myocardial infarction	SERPINB13	18	61254431-61266433	-0.89181	1
Intestinal infectious diseases–Myocardial infarction	SERPINB4	18	61304493-61311502	-0.11707	1
Intestinal infectious diseases–Myocardial infarction	SERPINB3	18	61322431-61329259	0.76752	1
Intestinal infectious diseases–Myocardial infarction	SERPINB11	18	61370194-61391123	1.415	1
Intestinal infectious diseases–Myocardial infarction	SERPINB7	18	61420281-61472610	-0.56092	1
Intestinal infectious diseases–Myocardial infarction	SERPINB2	18	61554939-61571124	-0.022674	1
Intestinal infectious diseases–Myocardial infarction	SERPINB10	18	61575224-61602948	-0.069493	1
Intestinal infectious diseases–Myocardial infarction	HMSD	18	61616588-61627646	0.69343	1
Intestinal infectious diseases–Myocardial infarction	SERPINB8	18	61637263-61656608	-1.1334	1
Intestinal infectious diseases–Myocardial infarction	CDH7	18	63417488-63548175	0.70218	1
Intestinal infectious diseases–Myocardial infarction	CDH19	18	64168320-64271375	0.091694	1
Intestinal infectious diseases–Myocardial infarction	TYMSOS	18	649620-658340	0.40844	1
Intestinal infectious diseases–Myocardial infarction	DSEL	18	65173819-65183967	0.21614	1
Intestinal infectious diseases–Myocardial infarction	TYMS	18	657590-673499	-0.23837	1
Intestinal infectious diseases–Myocardial infarction	TMX3	18	66340925-66382535	2.043	1
Intestinal infectious diseases–Myocardial infarction	CCDC102B	18	66382466-66756517	0.86266	1
Intestinal infectious diseases–Myocardial infarction	ENOSF1	18	670324-712662	-0.2253	1
Intestinal infectious diseases–Myocardial infarction	DOK6	18	67068284-67516323	1.3579	1
Intestinal infectious diseases–Myocardial infarction	ARHGAP28	18	6729717-6915715	-0.65201	1
Intestinal infectious diseases–Myocardial infarction	CD226	18	67530192-67624412	0.3133	1
Intestinal infectious diseases–Myocardial infarction	RTTN	18	67671040-67872962	-0.97194	1
Intestinal infectious diseases–Myocardial infarction	SOCS6	18	67956137-67997435	0.27936	1
Intestinal infectious diseases–Myocardial infarction	GTSCR1	18	68297755-68318093	1.4342	1
Intestinal infectious diseases–Myocardial infarction	LAMA1	18	6941743-7117813	0.18498	1
Intestinal infectious diseases–Myocardial infarction	CBLN2	18	70203915-70211723	0.7566	1
Intestinal infectious diseases–Myocardial infarction	NETO1	18	70409549-70534828	0.26193	1
Intestinal infectious diseases–Myocardial infarction	LOC100505797	18	70535047-70548634	1.1368	1
Intestinal infectious diseases–Myocardial infarction	FBXO15	18	71740588-71815100	-0.84824	1
Intestinal infectious diseases–Myocardial infarction	TIMM21	18	71815746-71826204	-0.022718	1
Intestinal infectious diseases–Myocardial infarction	CYB5A	18	71920527-71959251	0.75563	1
Intestinal infectious diseases–Myocardial infarction	C18orf63	18	71983110-72026422	-0.05184	1
Intestinal infectious diseases–Myocardial infarction	FAM69C	18	72102963-72125070	0.23537	1
Intestinal infectious diseases–Myocardial infarction	YES1	18	721592-812327	1.7955	1
Intestinal infectious diseases–Myocardial infarction	CNDP2	18	72163500-72190689	0.71459	1
Intestinal infectious diseases–Myocardial infarction	CNDP1	18	72201692-72252261	1.7291	1
Intestinal infectious diseases–Myocardial infarction	ZNF407	18	72265106-72777628	0.98521	1
Intestinal infectious diseases–Myocardial infarction	ZADH2	18	72909278-72921281	-0.76245	1
Intestinal infectious diseases–Myocardial infarction	TSHZ1	18	72922710-73001905	1.3935	1
Intestinal infectious diseases–Myocardial infarction	SMIM21	18	73121827-73139589	0.40482	1
Intestinal infectious diseases–Myocardial infarction	ZNF516	18	74069637-74207146	0.12895	1
Intestinal infectious diseases–Myocardial infarction	LOC101927989	18	74199915-74205874	1.4886	1
Intestinal infectious diseases–Myocardial infarction	C18orf65	18	74207477-74210045	1.5795	1
Intestinal infectious diseases–Myocardial infarction	ZNF236	18	74535149-74682688	1.3529	1
Intestinal infectious diseases–Myocardial infarction	MBP	18	74690789-74844774	0.22986	1
Intestinal infectious diseases–Myocardial infarction	GALR1	18	74962008-74982098	1.7946	1
Intestinal infectious diseases–Myocardial infarction	PTPRM	18	7567314-8406859	1.647	1
Intestinal infectious diseases–Myocardial infarction	SALL3	18	76740275-76759770	0.76756	1
Intestinal infectious diseases–Myocardial infarction	ATP9B	18	76829394-77138283	-0.74394	1
Intestinal infectious diseases–Myocardial infarction	NFATC1	18	77155772-77289323	-0.15421	1
Intestinal infectious diseases–Myocardial infarction	CTDP1	18	77439801-77514510	1.1971	1
Intestinal infectious diseases–Myocardial infarction	KCNG2	18	77623668-77659816	2.1443	1
Intestinal infectious diseases–Myocardial infarction	PQLC1	18	77662420-77711664	1.1051	1
Intestinal infectious diseases–Myocardial infarction	HSBP1L1	18	77724582-77730822	0.59623	1
Intestinal infectious diseases–Myocardial infarction	TXNL4A	18	77732867-77748546	1.2499	1
Intestinal infectious diseases–Myocardial infarction	RBFA	18	77794346-77810652	1.5116	1
Intestinal infectious diseases–Myocardial infarction	ADNP2	18	77866915-77898229	0.74012	1
Intestinal infectious diseases–Myocardial infarction	PARD6G	18	77915115-78005397	1.59	1
Intestinal infectious diseases–Myocardial infarction	RAB12	18	8609443-8639380	0.70163	1
Intestinal infectious diseases–Myocardial infarction	MTCL1	18	8705659-8832776	0.31115	1
Intestinal infectious diseases–Myocardial infarction	ADCYAP1	18	904366-912173	-0.063397	1
Intestinal infectious diseases–Myocardial infarction	NDUFV2	18	9102628-9134343	0.68806	1
Intestinal infectious diseases–Myocardial infarction	ANKRD12	18	9136751-9285983	0.64762	1
Intestinal infectious diseases–Myocardial infarction	TWSG1	18	9334765-9402424	-0.28446	1
Intestinal infectious diseases–Myocardial infarction	RALBP1	18	9475530-9538106	-0.92746	1
Intestinal infectious diseases–Myocardial infarction	PPP4R1	18	9546789-9614605	0.19478	1
Intestinal infectious diseases–Myocardial infarction	RAB31	18	9708228-9862553	-0.7386	1
Intestinal infectious diseases–Myocardial infarction	TXNDC2	18	9885723-9889272	0.12317	1
Intestinal infectious diseases–Myocardial infarction	VAPA	18	9913955-9960018	0.53482	1
Intestinal infectious diseases–Myocardial infarction	SMARCA4	19	11071598-11172958	7.0641	1.55549e-08
Intestinal infectious diseases–Myocardial infarction	APOE	19	45409039-45412650	6.1094	9.624e-06
Intestinal infectious diseases–Myocardial infarction	LDLR	19	11200037-11244506	5.9894	2.02662e-05
Intestinal infectious diseases–Myocardial infarction	BCL3	19	45246070-45263301	5.9138	3.21673e-05
Intestinal infectious diseases–Myocardial infarction	CADM4	19	44126519-44143991	5.5984	0.000208148
Intestinal infectious diseases–Myocardial infarction	ZNF486	19	20278020-20311299	5.0049	0.00538039
Intestinal infectious diseases–Myocardial infarction	ZNF676	19	22361903-22379753	4.9932	0.00571627
Intestinal infectious diseases–Myocardial infarction	FUT2	19	49199228-49209191	4.8437	0.0122625
Intestinal infectious diseases–Myocardial infarction	ZNF576	19	44100544-44104587	4.7378	0.0207955
Intestinal infectious diseases–Myocardial infarction	PBX4	19	19672516-19729725	4.7122	0.0235903
Intestinal infectious diseases–Myocardial infarction	ZNF257	19	22235126-22274276	4.5255	0.057975
Intestinal infectious diseases–Myocardial infarction	CARM1	19	10982253-11033453	4.4195	0.0952295
Intestinal infectious diseases–Myocardial infarction	GRIN3B	19	1000437-1009723	1.4341	1
Intestinal infectious diseases–Myocardial infarction	COL5A3	19	10070237-10121147	0.55204	1
Intestinal infectious diseases–Myocardial infarction	TMEM259	19	1009650-1021173	2.6482	1
Intestinal infectious diseases–Myocardial infarction	RDH8	19	10123925-10132954	0.81843	1
Intestinal infectious diseases–Myocardial infarction	C19orf66	19	10196806-10203928	2.1825	1
Intestinal infectious diseases–Myocardial infarction	ANGPTL6	19	10203013-10215710	1.0974	1
Intestinal infectious diseases–Myocardial infarction	PPAN	19	10216899-10221975	-0.21455	1
Intestinal infectious diseases–Myocardial infarction	PPAN-P2RY11	19	10216899-10226065	0.041248	1
Intestinal infectious diseases–Myocardial infarction	P2RY11	19	10222197-10226065	0.58735	1
Intestinal infectious diseases–Myocardial infarction	EIF3G	19	10225690-10230599	0.31632	1
Intestinal infectious diseases–Myocardial infarction	DNMT1	19	10244021-10305783	1.1349	1
Intestinal infectious diseases–Myocardial infarction	CNN2	19	1026274-1039064	0.38048	1
Intestinal infectious diseases–Myocardial infarction	S1PR2	19	10332109-10341948	1.4262	1
Intestinal infectious diseases–Myocardial infarction	MRPL4	19	10362640-10370736	-0.15402	1
Intestinal infectious diseases–Myocardial infarction	ICAM1	19	10380707-10397291	1.3482	1
Intestinal infectious diseases–Myocardial infarction	ICAM5	19	10400655-10407454	0.5888	1
Intestinal infectious diseases–Myocardial infarction	ABCA7	19	1040102-1065571	2.3106	1
Intestinal infectious diseases–Myocardial infarction	ZGLP1	19	10415479-10420233	0.48596	1
Intestinal infectious diseases–Myocardial infarction	FDX1L	19	10420887-10427241	0.90728	1
Intestinal infectious diseases–Myocardial infarction	RAVER1	19	10426888-10444314	1.865	1
Intestinal infectious diseases–Myocardial infarction	ICAM3	19	10444452-10450345	1.2737	1
Intestinal infectious diseases–Myocardial infarction	TYK2	19	10461204-10491248	0.83446	1
Intestinal infectious diseases–Myocardial infarction	CDC37	19	10501809-10514271	1.9595	1
Intestinal infectious diseases–Myocardial infarction	PDE4A	19	10527449-10580307	1.767	1
Intestinal infectious diseases–Myocardial infarction	KEAP1	19	10596796-10614054	1.5644	1
Intestinal infectious diseases–Myocardial infarction	S1PR5	19	10623418-10628668	3.7937	1
Intestinal infectious diseases–Myocardial infarction	ATG4D	19	10654570-10664099	1.7556	1
Intestinal infectious diseases–Myocardial infarction	HMHA1	19	1065922-1086627	1.4621	1
Intestinal infectious diseases–Myocardial infarction	KRI1	19	10663761-10676702	1.9043	1
Intestinal infectious diseases–Myocardial infarction	CDKN2D	19	10677138-10679655	1.7611	1
Intestinal infectious diseases–Myocardial infarction	AP1M2	19	10683347-10697991	1.2198	1
Intestinal infectious diseases–Myocardial infarction	SLC44A2	19	10713121-10755235	3.2127	1
Intestinal infectious diseases–Myocardial infarction	ILF3	19	10764937-10803095	3.4201	1
Intestinal infectious diseases–Myocardial infarction	QTRT1	19	10812112-10824043	2.6107	1
Intestinal infectious diseases–Myocardial infarction	DNM2	19	10828729-10944169	2.3349	1
Intestinal infectious diseases–Myocardial infarction	POLR2E	19	1086578-1095391	0.36086	1
Intestinal infectious diseases–Myocardial infarction	TMED1	19	10942743-10946983	0.26809	1
Intestinal infectious diseases–Myocardial infarction	C19orf38	19	10947304-10980466	3.3941	1
Intestinal infectious diseases–Myocardial infarction	YIPF2	19	11033444-11039357	3.3676	1
Intestinal infectious diseases–Myocardial infarction	GPX4	19	1103936-1106787	-0.56663	1
Intestinal infectious diseases–Myocardial infarction	SBNO2	19	1107633-1174282	0.34117	1
Intestinal infectious diseases–Myocardial infarction	SPC24	19	11257444-11266563	1.7079	1
Intestinal infectious diseases–Myocardial infarction	KANK2	19	11274943-11308243	2.2492	1
Intestinal infectious diseases–Myocardial infarction	DOCK6	19	11309969-11373168	2.0809	1
Intestinal infectious diseases–Myocardial infarction	C19orf80	19	11350295-11352619	-0.081735	1
Intestinal infectious diseases–Myocardial infarction	TSPAN16	19	11406798-11437672	-0.89331	1
Intestinal infectious diseases–Myocardial infarction	RAB3D	19	11432722-11450344	0.82842	1
Intestinal infectious diseases–Myocardial infarction	TMEM205	19	11453452-11457065	1.7296	1
Intestinal infectious diseases–Myocardial infarction	CCDC159	19	11457160-11465620	1.3719	1
Intestinal infectious diseases–Myocardial infarction	LPPR2	19	11466062-11476374	-0.33185	1
Intestinal infectious diseases–Myocardial infarction	EPOR	19	11487881-11495018	1.136	1
Intestinal infectious diseases–Myocardial infarction	RGL3	19	11504732-11530018	1.021	1
Intestinal infectious diseases–Myocardial infarction	CCDC151	19	11531272-11546853	0.33399	1
Intestinal infectious diseases–Myocardial infarction	PRKCSH	19	11546111-11561783	0.033892	1
Intestinal infectious diseases–Myocardial infarction	ELAVL3	19	11562143-11591806	0.95281	1
Intestinal infectious diseases–Myocardial infarction	ZNF653	19	11594242-11616738	-0.273	1
Intestinal infectious diseases–Myocardial infarction	ECSIT	19	11616731-11639987	0.91729	1
Intestinal infectious diseases–Myocardial infarction	CNN1	19	11649579-11661139	0.39782	1
Intestinal infectious diseases–Myocardial infarction	ELOF1	19	11663858-11670051	2.4368	1
Intestinal infectious diseases–Myocardial infarction	ACP5	19	11685475-11689801	0.42694	1
Intestinal infectious diseases–Myocardial infarction	ZNF627	19	11708235-11729974	1.3551	1
Intestinal infectious diseases–Myocardial infarction	ZNF823	19	11832080-11849824	0.50515	1
Intestinal infectious diseases–Myocardial infarction	ZNF441	19	11877815-11894893	0.65523	1
Intestinal infectious diseases–Myocardial infarction	ZNF491	19	11909391-11919470	-1.5817	1
Intestinal infectious diseases–Myocardial infarction	ZNF440	19	11925099-11946016	0.37617	1
Intestinal infectious diseases–Myocardial infarction	ZNF439	19	11959541-11980306	0.38512	1
Intestinal infectious diseases–Myocardial infarction	ZNF69	19	11998633-12025366	1.337	1
Intestinal infectious diseases–Myocardial infarction	ZNF700	19	12035883-12061588	1.6164	1
Intestinal infectious diseases–Myocardial infarction	STK11	19	1205798-1228434	0.48174	1
Intestinal infectious diseases–Myocardial infarction	ZNF763	19	12075796-12091214	1.5641	1
Intestinal infectious diseases–Myocardial infarction	ZNF433	19	12125532-12146525	1.8826	1
Intestinal infectious diseases–Myocardial infarction	ZNF878	19	12154620-12163782	1.8731	1
Intestinal infectious diseases–Myocardial infarction	ZNF844	19	12175546-12188626	1.6305	1
Intestinal infectious diseases–Myocardial infarction	ZNF20	19	12242165-12251222	0.62817	1
Intestinal infectious diseases–Myocardial infarction	ZNF625	19	12255705-12267546	0.335	1
Intestinal infectious diseases–Myocardial infarction	ZNF136	19	12273872-12300064	0.45375	1
Intestinal infectious diseases–Myocardial infarction	C19orf26	19	1228059-1237990	-0.61126	1
Intestinal infectious diseases–Myocardial infarction	LOC101060181	19	12358059-12377172	0.075572	1
Intestinal infectious diseases–Myocardial infarction	ZNF44	19	12358059-12405714	-0.26364	1
Intestinal infectious diseases–Myocardial infarction	ZNF563	19	12428291-12444534	1.5145	1
Intestinal infectious diseases–Myocardial infarction	ZNF442	19	12460185-12476475	3.1764	1
Intestinal infectious diseases–Myocardial infarction	MIDN	19	1248552-1259142	0.703	1
Intestinal infectious diseases–Myocardial infarction	ZNF799	19	12500828-12512088	0.85674	1
Intestinal infectious diseases–Myocardial infarction	ZNF443	19	12537710-12551926	2.3458	1
Intestinal infectious diseases–Myocardial infarction	ZNF709	19	12571998-12595632	2.1994	1
Intestinal infectious diseases–Myocardial infarction	ZNF564	19	12636184-12691789	-0.43739	1
Intestinal infectious diseases–Myocardial infarction	ZNF490	19	12686920-12721623	-1.6998	1
Intestinal infectious diseases–Myocardial infarction	CIRBP	19	1269267-1274809	-1.281	1
Intestinal infectious diseases–Myocardial infarction	ZNF791	19	12721732-12740676	-1.1825	1
Intestinal infectious diseases–Myocardial infarction	MAN2B1	19	12757322-12777591	-0.52607	1
Intestinal infectious diseases–Myocardial infarction	TNPO2	19	12810008-12834838	0.4891	1
Intestinal infectious diseases–Myocardial infarction	ASNA1	19	12848306-12859137	0.35949	1
Intestinal infectious diseases–Myocardial infarction	EFNA2	19	1286153-1301430	0.97984	1
Intestinal infectious diseases–Myocardial infarction	BEST2	19	12862600-12869272	1.1065	1
Intestinal infectious diseases–Myocardial infarction	HOOK2	19	12873817-12889248	0.30023	1
Intestinal infectious diseases–Myocardial infarction	JUNB	19	12902310-12904125	1.4833	1
Intestinal infectious diseases–Myocardial infarction	PRDX2	19	12907634-12912724	0.95657	1
Intestinal infectious diseases–Myocardial infarction	RNASEH2A	19	12912863-12924462	0.053082	1
Intestinal infectious diseases–Myocardial infarction	RTBDN	19	12936291-12946242	-0.16042	1
Intestinal infectious diseases–Myocardial infarction	MAST1	19	12949259-12985766	0.010489	1
Intestinal infectious diseases–Myocardial infarction	DNASE2	19	12986025-12992409	0.10341	1
Intestinal infectious diseases–Myocardial infarction	GCDH	19	13001943-13010813	0.45592	1
Intestinal infectious diseases–Myocardial infarction	SYCE2	19	13009894-13030116	0.73854	1
Intestinal infectious diseases–Myocardial infarction	FARSA	19	13033284-13044558	0.60198	1
Intestinal infectious diseases–Myocardial infarction	CALR	19	13049414-13055304	0.48977	1
Intestinal infectious diseases–Myocardial infarction	RAD23A	19	13056628-13064457	-0.093762	1
Intestinal infectious diseases–Myocardial infarction	DAND5	19	13080432-13085567	0.64566	1
Intestinal infectious diseases–Myocardial infarction	NFIX	19	13106584-13209610	-0.17851	1
Intestinal infectious diseases–Myocardial infarction	LYL1	19	13208002-13213974	0.39491	1
Intestinal infectious diseases–Myocardial infarction	TRMT1	19	13215714-13227573	1.6458	1
Intestinal infectious diseases–Myocardial infarction	NACC1	19	13228813-13251961	1.8836	1
Intestinal infectious diseases–Myocardial infarction	STX10	19	13254872-13261188	1.444	1
Intestinal infectious diseases–Myocardial infarction	IER2	19	13261282-13265722	1.4476	1
Intestinal infectious diseases–Myocardial infarction	CACNA1A	19	13317256-13617274	0.043	1
Intestinal infectious diseases–Myocardial infarction	MUM1	19	1354976-1378430	0.2121	1
Intestinal infectious diseases–Myocardial infarction	NDUFS7	19	1383526-1395588	0.47631	1
Intestinal infectious diseases–Myocardial infarction	CCDC130	19	13842574-13874108	-2.017	1
Intestinal infectious diseases–Myocardial infarction	MRI1	19	13875328-13885096	-0.68786	1
Intestinal infectious diseases–Myocardial infarction	C19orf53	19	13885257-13889587	0.67401	1
Intestinal infectious diseases–Myocardial infarction	ZSWIM4	19	13906258-13943068	1.3249	1
Intestinal infectious diseases–Myocardial infarction	GAMT	19	1397025-1401569	0.058806	1
Intestinal infectious diseases–Myocardial infarction	NANOS3	19	13988063-13991571	-0.54992	1
Intestinal infectious diseases–Myocardial infarction	C19orf57	19	13993168-14016909	-0.3361	1
Intestinal infectious diseases–Myocardial infarction	CC2D1A	19	14016956-14041693	-0.84157	1
Intestinal infectious diseases–Myocardial infarction	PODNL1	19	14042000-14064204	-0.53213	1
Intestinal infectious diseases–Myocardial infarction	DCAF15	19	14063319-14072256	-0.58498	1
Intestinal infectious diseases–Myocardial infarction	RFX1	19	14072342-14117134	-0.30442	1
Intestinal infectious diseases–Myocardial infarction	DAZAP1	19	1407584-1435683	-0.30399	1
Intestinal infectious diseases–Myocardial infarction	RLN3	19	14139017-14141783	-0.2295	1
Intestinal infectious diseases–Myocardial infarction	IL27RA	19	14142552-14163731	-0.33392	1
Intestinal infectious diseases–Myocardial infarction	PALM3	19	14164179-14172908	0.79549	1
Intestinal infectious diseases–Myocardial infarction	LOC113230	19	14183821-14185874	1.4912	1
Intestinal infectious diseases–Myocardial infarction	C19orf67	19	14192444-14196607	0.91937	1
Intestinal infectious diseases–Myocardial infarction	PRKACA	19	14202500-14228559	2.5637	1
Intestinal infectious diseases–Myocardial infarction	ASF1B	19	14230321-14247440	2.866	1
Intestinal infectious diseases–Myocardial infarction	ADGRL1	19	14258549-14316997	2.9137	1
Intestinal infectious diseases–Myocardial infarction	APC2	19	1446269-1473243	1.2725	1
Intestinal infectious diseases–Myocardial infarction	ADGRE5	19	14491403-14519537	-0.82252	1
Intestinal infectious diseases–Myocardial infarction	DDX39A	19	14519610-14530195	0.54868	1
Intestinal infectious diseases–Myocardial infarction	PKN1	19	14544166-14582679	-0.33921	1
Intestinal infectious diseases–Myocardial infarction	PTGER1	19	14583278-14586174	0.80875	1
Intestinal infectious diseases–Myocardial infarction	GIPC1	19	14588571-14606961	1.0512	1
Intestinal infectious diseases–Myocardial infarction	DNAJB1	19	14625581-14640087	1.2237	1
Intestinal infectious diseases–Myocardial infarction	TECR	19	14640379-14676792	1.3953	1
Intestinal infectious diseases–Myocardial infarction	NDUFB7	19	14676890-14682889	1.8579	1
Intestinal infectious diseases–Myocardial infarction	CLEC17A	19	14693896-14721956	0.68075	1
Intestinal infectious diseases–Myocardial infarction	ADGRE3	19	14730051-14785730	1.1705	1
Intestinal infectious diseases–Myocardial infarction	C19orf25	19	1473200-1479555	0.75826	1
Intestinal infectious diseases–Myocardial infarction	ZNF333	19	14800711-14844558	1.5671	1
Intestinal infectious diseases–Myocardial infarction	PCSK4	19	1481427-1490886	0.75713	1
Intestinal infectious diseases–Myocardial infarction	ADGRE2	19	14843509-14889353	1.5425	1
Intestinal infectious diseases–Myocardial infarction	OR7C1	19	14909943-14946188	1.226	1
Intestinal infectious diseases–Myocardial infarction	REEP6	19	1491165-1497924	0.98669	1
Intestinal infectious diseases–Myocardial infarction	OR7A5	19	14937139-14939276	0.94178	1
Intestinal infectious diseases–Myocardial infarction	OR7A10	19	14951760-14952689	0.3236	1
Intestinal infectious diseases–Myocardial infarction	OR7A17	19	14991238-14992167	0.87666	1
Intestinal infectious diseases–Myocardial infarction	ADAMTSL5	19	1505017-1513188	1.0651	1
Intestinal infectious diseases–Myocardial infarction	OR7C2	19	15052301-15053260	1.8852	1
Intestinal infectious diseases–Myocardial infarction	SLC1A6	19	15060845-15121455	0.17043	1
Intestinal infectious diseases–Myocardial infarction	CCDC105	19	15121539-15134083	-0.84973	1
Intestinal infectious diseases–Myocardial infarction	CASP14	19	15160291-15169104	0.91112	1
Intestinal infectious diseases–Myocardial infarction	OR1I1	19	15197877-15198944	0.6232	1
Intestinal infectious diseases–Myocardial infarction	SYDE1	19	15218214-15225790	-0.10424	1
Intestinal infectious diseases–Myocardial infarction	ILVBL	19	15225785-15236610	-0.70575	1
Intestinal infectious diseases–Myocardial infarction	PLK5	19	1524073-1535455	-0.078472	1
Intestinal infectious diseases–Myocardial infarction	NOTCH3	19	15270444-15311792	0.12518	1
Intestinal infectious diseases–Myocardial infarction	BRD4	19	15348301-15443354	0.03286	1
Intestinal infectious diseases–Myocardial infarction	AKAP8	19	15464332-15490638	0.90611	1
Intestinal infectious diseases–Myocardial infarction	AKAP8L	19	15490859-15529916	0.93733	1
Intestinal infectious diseases–Myocardial infarction	WIZ	19	15532318-15560767	1.6464	1
Intestinal infectious diseases–Myocardial infarction	RASAL3	19	15562435-15575382	1.0991	1
Intestinal infectious diseases–Myocardial infarction	PGLYRP2	19	15579456-15590315	0.78599	1
Intestinal infectious diseases–Myocardial infarction	CYP4F22	19	15619336-15663128	2.5286	1
Intestinal infectious diseases–Myocardial infarction	CYP4F8	19	15726029-15740448	1.8348	1
Intestinal infectious diseases–Myocardial infarction	CYP4F3	19	15751701-15771570	1.394	1
Intestinal infectious diseases–Myocardial infarction	MBD3	19	1576670-1592760	0.29686	1
Intestinal infectious diseases–Myocardial infarction	CYP4F12	19	15783567-15807984	2.3807	1
Intestinal infectious diseases–Myocardial infarction	OR10H2	19	15838834-15839862	2.1354	1
Intestinal infectious diseases–Myocardial infarction	OR10H3	19	15852203-15853153	2.2727	1
Intestinal infectious diseases–Myocardial infarction	OR10H5	19	15904859-15905806	1.4711	1
Intestinal infectious diseases–Myocardial infarction	UQCR11	19	1597154-1605483	-0.075538	1
Intestinal infectious diseases–Myocardial infarction	CYP4F2	19	15988834-16008884	2.0502	1
Intestinal infectious diseases–Myocardial infarction	CYP4F11	19	16023180-16045676	1.833	1
Intestinal infectious diseases–Myocardial infarction	TCF3	19	1609289-1652328	-0.036882	1
Intestinal infectious diseases–Myocardial infarction	TPM4	19	16178317-16213815	1.2441	1
Intestinal infectious diseases–Myocardial infarction	RAB8A	19	16222490-16244445	-0.36244	1
Intestinal infectious diseases–Myocardial infarction	HSH2D	19	16244838-16269381	0.21484	1
Intestinal infectious diseases–Myocardial infarction	CIB3	19	16272179-16284286	1.5968	1
Intestinal infectious diseases–Myocardial infarction	FAM32A	19	16296235-16302857	1.5735	1
Intestinal infectious diseases–Myocardial infarction	AP1M1	19	16308665-16346156	1.2405	1
Intestinal infectious diseases–Myocardial infarction	KLF2	19	16435651-16438345	1.112	1
Intestinal infectious diseases–Myocardial infarction	EPS15L1	19	16466055-16582823	0.49695	1
Intestinal infectious diseases–Myocardial infarction	CALR3	19	16589767-16607015	-0.51149	1
Intestinal infectious diseases–Myocardial infarction	C19orf44	19	16607187-16632180	-1.0167	1
Intestinal infectious diseases–Myocardial infarction	CHERP	19	16628700-16653341	-0.76164	1
Intestinal infectious diseases–Myocardial infarction	SLC35E1	19	16660648-16683193	-0.60798	1
Intestinal infectious diseases–Myocardial infarction	MED26	19	16685718-16739015	-0.050153	1
Intestinal infectious diseases–Myocardial infarction	SMIM7	19	16741562-16770968	0.33709	1
Intestinal infectious diseases–Myocardial infarction	TMEM38A	19	16771938-16799830	0.51801	1
Intestinal infectious diseases–Myocardial infarction	NWD1	19	16830787-16928774	1.1075	1
Intestinal infectious diseases–Myocardial infarction	SIN3B	19	16940209-16991166	0.66099	1
Intestinal infectious diseases–Myocardial infarction	F2RL3	19	16999826-17002830	1.0379	1
Intestinal infectious diseases–Myocardial infarction	CPAMD8	19	17003762-17137625	1.6616	1
Intestinal infectious diseases–Myocardial infarction	HAUS8	19	17160571-17186428	0.86953	1
Intestinal infectious diseases–Myocardial infarction	MYO9B	19	17186591-17324104	3.5086	1
Intestinal infectious diseases–Myocardial infarction	OCEL1	19	17337040-17340028	-0.60844	1
Intestinal infectious diseases–Myocardial infarction	NR2F6	19	17342692-17356744	-0.90638	1
Intestinal infectious diseases–Myocardial infarction	USHBP1	19	17360537-17375605	-1.1837	1
Intestinal infectious diseases–Myocardial infarction	BABAM1	19	17378200-17390162	0.13418	1
Intestinal infectious diseases–Myocardial infarction	ANKLE1	19	17392454-17398455	-0.23242	1
Intestinal infectious diseases–Myocardial infarction	ABHD8	19	17402940-17414282	0.67813	1
Intestinal infectious diseases–Myocardial infarction	MRPL34	19	17413616-17417652	0.5101	1
Intestinal infectious diseases–Myocardial infarction	DDA1	19	17420337-17434107	1.1569	1
Intestinal infectious diseases–Myocardial infarction	ANO8	19	17434032-17445638	1.4938	1
Intestinal infectious diseases–Myocardial infarction	GTPBP3	19	17445735-17453540	1.1085	1
Intestinal infectious diseases–Myocardial infarction	PLVAP	19	17462264-17488137	2.1612	1
Intestinal infectious diseases–Myocardial infarction	BST2	19	17502238-17516458	0.18658	1
Intestinal infectious diseases–Myocardial infarction	MVB12A	19	17516512-17536141	0.35267	1
Intestinal infectious diseases–Myocardial infarction	ONECUT3	19	1753662-1775444	1.158	1
Intestinal infectious diseases–Myocardial infarction	TMEM221	19	17546318-17559376	0.79392	1
Intestinal infectious diseases–Myocardial infarction	NXNL1	19	17566234-17571725	1.2337	1
Intestinal infectious diseases–Myocardial infarction	SLC27A1	19	17581300-17616977	0.76068	1
Intestinal infectious diseases–Myocardial infarction	PGLS	19	17622278-17632097	0.036513	1
Intestinal infectious diseases–Myocardial infarction	FAM129C	19	17634110-17664648	1.6397	1
Intestinal infectious diseases–Myocardial infarction	COLGALT1	19	17666511-17693968	1.999	1
Intestinal infectious diseases–Myocardial infarction	UNC13A	19	17712137-17799123	1.3481	1
Intestinal infectious diseases–Myocardial infarction	ATP8B3	19	1782074-1812275	1.8612	1
Intestinal infectious diseases–Myocardial infarction	MAP1S	19	17830303-17845324	2.7609	1
Intestinal infectious diseases–Myocardial infarction	FCHO1	19	17858527-17899377	2.3053	1
Intestinal infectious diseases–Myocardial infarction	B3GNT3	19	17905919-17924385	-0.83699	1
Intestinal infectious diseases–Myocardial infarction	INSL3	19	17927322-17932383	0.03227	1
Intestinal infectious diseases–Myocardial infarction	JAK3	19	17935591-17958880	0.68732	1
Intestinal infectious diseases–Myocardial infarction	RPL18A	19	17970687-17974133	0.40783	1
Intestinal infectious diseases–Myocardial infarction	SLC5A5	19	17982641-18005983	-0.0017926	1
Intestinal infectious diseases–Myocardial infarction	CCDC124	19	18043824-18054794	-0.99764	1
Intestinal infectious diseases–Myocardial infarction	KCNN1	19	18062111-18110133	1.1116	1
Intestinal infectious diseases–Myocardial infarction	ARRDC2	19	18111944-18124911	-0.019606	1
Intestinal infectious diseases–Myocardial infarction	REXO1	19	1815245-1848520	1.9274	1
Intestinal infectious diseases–Myocardial infarction	IL12RB1	19	18170371-18197806	0.18058	1
Intestinal infectious diseases–Myocardial infarction	MAST3	19	18208585-18262502	1.6578	1
Intestinal infectious diseases–Myocardial infarction	PIK3R2	19	18263988-18281343	0.61614	1
Intestinal infectious diseases–Myocardial infarction	IFI30	19	18284590-18288934	1.0626	1
Intestinal infectious diseases–Myocardial infarction	MPV17L2	19	18303986-18307552	0.51973	1
Intestinal infectious diseases–Myocardial infarction	RAB3A	19	18307609-18314874	-0.8582	1
Intestinal infectious diseases–Myocardial infarction	PDE4C	19	18318771-18359010	0.063039	1
Intestinal infectious diseases–Myocardial infarction	KIAA1683	19	18367906-18385319	1.3516	1
Intestinal infectious diseases–Myocardial infarction	LSM4	19	18417040-18434001	0.79173	1
Intestinal infectious diseases–Myocardial infarction	PGPEP1	19	18451397-18480763	1.2056	1
Intestinal infectious diseases–Myocardial infarction	GDF15	19	18496968-18499986	0.62197	1
Intestinal infectious diseases–Myocardial infarction	LRRC25	19	18501947-18508428	0.46851	1
Intestinal infectious diseases–Myocardial infarction	KLF16	19	1852398-1863564	2.2295	1
Intestinal infectious diseases–Myocardial infarction	SSBP4	19	18529679-18545372	1.3082	1
Intestinal infectious diseases–Myocardial infarction	ISYNA1	19	18545198-18549111	1.7326	1
Intestinal infectious diseases–Myocardial infarction	ELL	19	18553473-18632937	1.3803	1
Intestinal infectious diseases–Myocardial infarction	FKBP8	19	18642568-18654887	0.51883	1
Intestinal infectious diseases–Myocardial infarction	KXD1	19	18668572-18680197	1.3704	1
Intestinal infectious diseases–Myocardial infarction	UBA52	19	18674576-18688270	1.4771	1
Intestinal infectious diseases–Myocardial infarction	C19orf60	19	18699495-18703147	1.0996	1
Intestinal infectious diseases–Myocardial infarction	CRLF1	19	18704035-18717660	1.364	1
Intestinal infectious diseases–Myocardial infarction	TMEM59L	19	18723682-18731849	1.5091	1
Intestinal infectious diseases–Myocardial infarction	KLHL26	19	18747835-18781308	0.78629	1
Intestinal infectious diseases–Myocardial infarction	ABHD17A	19	1876975-1885518	0.37415	1
Intestinal infectious diseases–Myocardial infarction	CRTC1	19	18794425-18893143	2.7356	1
Intestinal infectious diseases–Myocardial infarction	COMP	19	18893583-18902114	0.20549	1
Intestinal infectious diseases–Myocardial infarction	UPF1	19	18942744-18979039	-0.25439	1
Intestinal infectious diseases–Myocardial infarction	GDF1	19	18979361-19006953	1.3981	1
Intestinal infectious diseases–Myocardial infarction	CERS1	19	18979361-19007396	1.3981	1
Intestinal infectious diseases–Myocardial infarction	COPE	19	19010323-19030199	-0.42551	1
Intestinal infectious diseases–Myocardial infarction	DDX49	19	19030484-19039442	-1.4171	1
Intestinal infectious diseases–Myocardial infarction	HOMER3	19	19040010-19052041	0.35106	1
Intestinal infectious diseases–Myocardial infarction	SCAMP4	19	1905213-1926012	-0.22891	1
Intestinal infectious diseases–Myocardial infarction	ADAT3	19	1905371-1913446	-0.60156	1
Intestinal infectious diseases–Myocardial infarction	SUGP2	19	19101697-19144861	1.4829	1
Intestinal infectious diseases–Myocardial infarction	ARMC6	19	19144387-19168987	1.5565	1
Intestinal infectious diseases–Myocardial infarction	SLC25A42	19	19174776-19223839	1.4285	1
Intestinal infectious diseases–Myocardial infarction	TMEM161A	19	19230425-19249310	1.239	1
Intestinal infectious diseases–Myocardial infarction	MEF2B	19	19256376-19281098	3.4835	1
Intestinal infectious diseases–Myocardial infarction	MEF2BNB-MEF2B	19	19256376-19303400	2.9432	1
Intestinal infectious diseases–Myocardial infarction	MEF2BNB	19	19287713-19303400	2.4741	1
Intestinal infectious diseases–Myocardial infarction	RFXANK	19	19303008-19312678	0.70865	1
Intestinal infectious diseases–Myocardial infarction	NCAN	19	19322773-19363061	2.4973	1
Intestinal infectious diseases–Myocardial infarction	HAPLN4	19	19366450-19373596	1.248	1
Intestinal infectious diseases–Myocardial infarction	TM6SF2	19	19374841-19384074	1.2645	1
Intestinal infectious diseases–Myocardial infarction	SUGP1	19	19387320-19431321	2.3204	1
Intestinal infectious diseases–Myocardial infarction	CSNK1G2	19	1941148-1981337	1.4034	1
Intestinal infectious diseases–Myocardial infarction	MAU2	19	19431496-19469563	1.438	1
Intestinal infectious diseases–Myocardial infarction	GATAD2A	19	19496642-19619741	1.7801	1
Intestinal infectious diseases–Myocardial infarction	NDUFA13	19	19626550-19639858	1.0341	1
Intestinal infectious diseases–Myocardial infarction	YJEFN3	19	19639670-19648393	1.3974	1
Intestinal infectious diseases–Myocardial infarction	CILP2	19	19649057-19657468	1.362	1
Intestinal infectious diseases–Myocardial infarction	LPAR2	19	19734464-19739039	3.2578	1
Intestinal infectious diseases–Myocardial infarction	GMIP	19	19740285-19754457	3.1671	1
Intestinal infectious diseases–Myocardial infarction	ATP13A1	19	19756007-19774512	0.87126	1
Intestinal infectious diseases–Myocardial infarction	ZNF101	19	19778962-19791735	2.3328	1
Intestinal infectious diseases–Myocardial infarction	ZNF14	19	19821281-19843921	0.36148	1
Intestinal infectious diseases–Myocardial infarction	BTBD2	19	1985437-2015702	0.9031	1
Intestinal infectious diseases–Myocardial infarction	ZNF506	19	19896648-19932560	1.595	1
Intestinal infectious diseases–Myocardial infarction	ZNF253	19	19976639-20005099	-0.29981	1
Intestinal infectious diseases–Myocardial infarction	ZNF93	19	20011722-20046382	0.78847	1
Intestinal infectious diseases–Myocardial infarction	ZNF682	19	20115227-20150277	2.5829	1
Intestinal infectious diseases–Myocardial infarction	ZNF90	19	20188803-20231977	3.7559	1
Intestinal infectious diseases–Myocardial infarction	MKNK2	19	2037470-2051243	-0.38172	1
Intestinal infectious diseases–Myocardial infarction	MOB3A	19	2071031-2096501	3.3966	1
Intestinal infectious diseases–Myocardial infarction	ZNF737	19	20714067-20748626	1.3237	1
Intestinal infectious diseases–Myocardial infarction	ZNF626	19	20802745-20844402	0.80403	1
Intestinal infectious diseases–Myocardial infarction	IZUMO4	19	2096422-2099586	1.3947	1
Intestinal infectious diseases–Myocardial infarction	AP3D1	19	2100987-2151556	1.469	1
Intestinal infectious diseases–Myocardial infarction	ZNF85	19	21106059-21133503	-0.086546	1
Intestinal infectious diseases–Myocardial infarction	ZNF430	19	21203426-21242852	1.7894	1
Intestinal infectious diseases–Myocardial infarction	ZNF714	19	21264953-21307897	1.5955	1
Intestinal infectious diseases–Myocardial infarction	ZNF431	19	21324813-21371070	1.5005	1
Intestinal infectious diseases–Myocardial infarction	ZNF708	19	21473963-21512219	3.1057	1
Intestinal infectious diseases–Myocardial infarction	ZNF493	19	21579921-21610297	3.4698	1
Intestinal infectious diseases–Myocardial infarction	DOT1L	19	2164148-2232577	1.4142	1
Intestinal infectious diseases–Myocardial infarction	ZNF429	19	21688437-21721079	-0.086761	1
Intestinal infectious diseases–Myocardial infarction	LOC400682	19	21800852-21839594	1.7332	1
Intestinal infectious diseases–Myocardial infarction	ZNF100	19	21906417-21950430	2.9765	1
Intestinal infectious diseases–Myocardial infarction	ZNF43	19	21987751-22034870	2.2501	1
Intestinal infectious diseases–Myocardial infarction	ZNF208	19	22148897-22193745	1.616	1
Intestinal infectious diseases–Myocardial infarction	PLEKHJ1	19	2233149-2237703	2.4068	1
Intestinal infectious diseases–Myocardial infarction	SF3A2	19	2236816-2248678	2.1068	1
Intestinal infectious diseases–Myocardial infarction	ZNF729	19	22469252-22499978	0.93506	1
Intestinal infectious diseases–Myocardial infarction	AMH	19	2249113-2252072	2.3418	1
Intestinal infectious diseases–Myocardial infarction	JSRP1	19	2252250-2256422	0.54181	1
Intestinal infectious diseases–Myocardial infarction	ZNF98	19	22573899-22605148	1.7909	1
Intestinal infectious diseases–Myocardial infarction	C19orf35	19	2274631-2282181	0.53747	1
Intestinal infectious diseases–Myocardial infarction	ZNF492	19	22817126-22850472	2.0866	1
Intestinal infectious diseases–Myocardial infarction	LINGO3	19	2289774-2308156	1.2772	1
Intestinal infectious diseases–Myocardial infarction	ZNF99	19	22934985-22966973	2.5195	1
Intestinal infectious diseases–Myocardial infarction	ZNF728	19	23157685-23186010	-0.10357	1
Intestinal infectious diseases–Myocardial infarction	LSM7	19	2321520-2328614	0.92416	1
Intestinal infectious diseases–Myocardial infarction	SPPL2B	19	2328629-2355100	2.3685	1
Intestinal infectious diseases–Myocardial infarction	ZNF730	19	23299777-23330014	0.11416	1
Intestinal infectious diseases–Myocardial infarction	ZNF91	19	23540498-23578269	0.38023	1
Intestinal infectious diseases–Myocardial infarction	TMPRSS9	19	2381507-2426480	0.98174	1
Intestinal infectious diseases–Myocardial infarction	ZNF675	19	23835583-23870036	0.93004	1
Intestinal infectious diseases–Myocardial infarction	ZNF681	19	23921997-23941693	0.51795	1
Intestinal infectious diseases–Myocardial infarction	ZNF254	19	24014991-24312770	1.1068	1
Intestinal infectious diseases–Myocardial infarction	ZNF726	19	24097684-24116769	-0.60345	1
Intestinal infectious diseases–Myocardial infarction	TIMM13	19	2425622-2427914	0.45873	1
Intestinal infectious diseases–Myocardial infarction	LMNB2	19	2428163-2456966	0.54913	1
Intestinal infectious diseases–Myocardial infarction	GADD45B	19	2476123-2478257	0.49923	1
Intestinal infectious diseases–Myocardial infarction	LOC101929097	19	2511216-2513569	1.637	1
Intestinal infectious diseases–Myocardial infarction	GNG7	19	2511218-2702746	1.7748	1
Intestinal infectious diseases–Myocardial infarction	DIRAS1	19	2714565-2721390	0.51764	1
Intestinal infectious diseases–Myocardial infarction	SLC39A3	19	2729925-2740074	2.3504	1
Intestinal infectious diseases–Myocardial infarction	SGTA	19	2754711-2783363	1.641	1
Intestinal infectious diseases–Myocardial infarction	THOP1	19	2785464-2813599	-0.66584	1
Intestinal infectious diseases–Myocardial infarction	PPAP2C	19	281040-291435	1.8293	1
Intestinal infectious diseases–Myocardial infarction	ZNF554	19	2819872-2836733	-0.044569	1
Intestinal infectious diseases–Myocardial infarction	ZNF555	19	2841433-2860472	-0.38406	1
Intestinal infectious diseases–Myocardial infarction	ZNF556	19	2867333-2878515	-1.0712	1
Intestinal infectious diseases–Myocardial infarction	ZNF57	19	2900896-2918641	0.15917	1
Intestinal infectious diseases–Myocardial infarction	LOC101928631	19	2915631-2927514	0.50367	1
Intestinal infectious diseases–Myocardial infarction	ZNF77	19	2933216-2944969	-0.23818	1
Intestinal infectious diseases–Myocardial infarction	UQCRFS1	19	29698167-29704136	0.72481	1
Intestinal infectious diseases–Myocardial infarction	TLE6	19	2977536-2995182	1.1175	1
Intestinal infectious diseases–Myocardial infarction	TLE2	19	2997636-3047846	0.23448	1
Intestinal infectious diseases–Myocardial infarction	VSTM2B	19	30017491-30055458	2.5396e-05	1
Intestinal infectious diseases–Myocardial infarction	POP4	19	30097170-30108162	-1.3235	1
Intestinal infectious diseases–Myocardial infarction	LOC101929060	19	301450-304505	0.68695	1
Intestinal infectious diseases–Myocardial infarction	PLEKHF1	19	30156327-30166384	0.023542	1
Intestinal infectious diseases–Myocardial infarction	C19orf12	19	30189793-30206696	-1.0297	1
Intestinal infectious diseases–Myocardial infarction	CCNE1	19	30302805-30315224	1.3147	1
Intestinal infectious diseases–Myocardial infarction	URI1	19	30414551-30507519	0.27838	1
Intestinal infectious diseases–Myocardial infarction	AES	19	3052908-3062964	0.087271	1
Intestinal infectious diseases–Myocardial infarction	MIER2	19	305575-344791	0.5958	1
Intestinal infectious diseases–Myocardial infarction	ZNF536	19	30863328-31048966	0.53204	1
Intestinal infectious diseases–Myocardial infarction	GNA11	19	3094408-3121468	0.70357	1
Intestinal infectious diseases–Myocardial infarction	GNA15	19	3136191-3163766	0.018369	1
Intestinal infectious diseases–Myocardial infarction	LOC101927254	19	31640820-31695976	0.76653	1
Intestinal infectious diseases–Myocardial infarction	TSHZ3	19	31765851-31840190	0.82293	1
Intestinal infectious diseases–Myocardial infarction	S1PR4	19	3178250-3180335	0.35437	1
Intestinal infectious diseases–Myocardial infarction	NCLN	19	3185875-3209573	0.006829	1
Intestinal infectious diseases–Myocardial infarction	THEG5	19	32079095-32084456	-0.22005	1
Intestinal infectious diseases–Myocardial infarction	CELF5	19	3224701-3297074	-1.0063	1
Intestinal infectious diseases–Myocardial infarction	ZNF507	19	32836514-32878573	0.86077	1
Intestinal infectious diseases–Myocardial infarction	DPY19L3	19	32896655-32976799	0.39794	1
Intestinal infectious diseases–Myocardial infarction	PDCD5	19	33072071-33078358	0.5446	1
Intestinal infectious diseases–Myocardial infarction	ANKRD27	19	33087907-33166102	1.9261	1
Intestinal infectious diseases–Myocardial infarction	NUDT19	19	33157186-33204702	1.6087	1
Intestinal infectious diseases–Myocardial infarction	RGS9BP	19	33166313-33169206	2.1112	1
Intestinal infectious diseases–Myocardial infarction	TDRD12	19	33210679-33281714	-1.5799	1
Intestinal infectious diseases–Myocardial infarction	SLC7A9	19	33321417-33360683	-0.45838	1
Intestinal infectious diseases–Myocardial infarction	CEP89	19	33369904-33462930	1.1412	1
Intestinal infectious diseases–Myocardial infarction	C19orf40	19	33463140-33468401	1.6386	1
Intestinal infectious diseases–Myocardial infarction	RHPN2	19	33469498-33555824	0.53513	1
Intestinal infectious diseases–Myocardial infarction	GPATCH1	19	33571786-33621318	0.89544	1
Intestinal infectious diseases–Myocardial infarction	NFIC	19	3359561-3469215	0.39164	1
Intestinal infectious diseases–Myocardial infarction	WDR88	19	33622949-33667830	1.2531	1
Intestinal infectious diseases–Myocardial infarction	LRP3	19	33685599-33699773	0.63745	1
Intestinal infectious diseases–Myocardial infarction	SLC7A10	19	33699570-33716756	0.82289	1
Intestinal infectious diseases–Myocardial infarction	CEBPA	19	33790840-33793430	0.73086	1
Intestinal infectious diseases–Myocardial infarction	CEBPG	19	33864575-33873592	0.22347	1
Intestinal infectious diseases–Myocardial infarction	PEPD	19	33877855-34012799	-0.6567	1
Intestinal infectious diseases–Myocardial infarction	CHST8	19	34112861-34264414	-0.76051	1
Intestinal infectious diseases–Myocardial infarction	KCTD15	19	34287751-34306666	0.45908	1
Intestinal infectious diseases–Myocardial infarction	LSM14A	19	34663352-34720420	-0.34521	1
Intestinal infectious diseases–Myocardial infarction	KIAA0355	19	34745456-34846471	0.98739	1
Intestinal infectious diseases–Myocardial infarction	GPI	19	34855645-34893318	0.71584	1
Intestinal infectious diseases–Myocardial infarction	PDCD2L	19	34895300-34917073	0.58819	1
Intestinal infectious diseases–Myocardial infarction	DOHH	19	3490819-3500938	-0.51351	1
Intestinal infectious diseases–Myocardial infarction	UBA2	19	34919264-34960798	0.52502	1
Intestinal infectious diseases–Myocardial infarction	WTIP	19	34972880-34992085	1.0507	1
Intestinal infectious diseases–Myocardial infarction	FZR1	19	3506261-3536755	-0.61855	1
Intestinal infectious diseases–Myocardial infarction	SCGB2B2	19	35084346-35085490	1.0754	1
Intestinal infectious diseases–Myocardial infarction	ZNF302	19	35168553-35177302	-0.49056	1
Intestinal infectious diseases–Myocardial infarction	ZNF181	19	35225103-35233774	0.81218	1
Intestinal infectious diseases–Myocardial infarction	ZNF599	19	35248979-35264134	0.33272	1
Intestinal infectious diseases–Myocardial infarction	MFSD12	19	3538263-3557582	1.0505	1
Intestinal infectious diseases–Myocardial infarction	C19orf71	19	3538674-3544121	1.5875	1
Intestinal infectious diseases–Myocardial infarction	ZNF30	19	35417807-35436076	0.41564	1
Intestinal infectious diseases–Myocardial infarction	ZNF792	19	35447078-35455139	0.12561	1
Intestinal infectious diseases–Myocardial infarction	GRAMD1A	19	35485688-35517375	1.1712	1
Intestinal infectious diseases–Myocardial infarction	SCN1B	19	35521555-35531353	1.7726	1
Intestinal infectious diseases–Myocardial infarction	HPN	19	35531410-35557481	1.1106	1
Intestinal infectious diseases–Myocardial infarction	FXYD3	19	35606732-35615228	1.4806	1
Intestinal infectious diseases–Myocardial infarction	LGI4	19	35615417-35626178	0.73148	1
Intestinal infectious diseases–Myocardial infarction	FXYD1	19	35629693-35633959	1.1305	1
Intestinal infectious diseases–Myocardial infarction	FXYD7	19	35634154-35645205	1.4959	1
Intestinal infectious diseases–Myocardial infarction	FXYD5	19	35645625-35660788	1.4936	1
Intestinal infectious diseases–Myocardial infarction	FAM187B	19	35715704-35719628	0.28021	1
Intestinal infectious diseases–Myocardial infarction	HMG20B	19	3572936-3579081	-1.4038	1
Intestinal infectious diseases–Myocardial infarction	LSR	19	35739290-35758867	0.42313	1
Intestinal infectious diseases–Myocardial infarction	USF2	19	35759896-35770724	0.023415	1
Intestinal infectious diseases–Myocardial infarction	HAMP	19	35773410-35776046	0.39726	1
Intestinal infectious diseases–Myocardial infarction	MAG	19	35782989-35804710	0.64009	1
Intestinal infectious diseases–Myocardial infarction	CD22	19	35820069-35838264	0.12473	1
Intestinal infectious diseases–Myocardial infarction	FFAR1	19	35841645-35844764	1.9842	1
Intestinal infectious diseases–Myocardial infarction	GIPC3	19	3585557-3593539	0.02323	1
Intestinal infectious diseases–Myocardial infarction	FFAR2	19	35939185-35942669	0.28336	1
Intestinal infectious diseases–Myocardial infarction	TBXA2R	19	3594504-3606831	0.92762	1
Intestinal infectious diseases–Myocardial infarction	KRTDAP	19	35978226-35981433	0.63446	1
Intestinal infectious diseases–Myocardial infarction	DMKN	19	35988119-36004560	0.39444	1
Intestinal infectious diseases–Myocardial infarction	SBSN	19	36014269-36019253	0.51607	1
Intestinal infectious diseases–Myocardial infarction	GAPDHS	19	36024314-36036221	-0.26037	1
Intestinal infectious diseases–Myocardial infarction	TMEM147	19	36036502-36038429	-0.053402	1
Intestinal infectious diseases–Myocardial infarction	ATP4A	19	36041095-36054560	-0.39685	1
Intestinal infectious diseases–Myocardial infarction	HAUS5	19	36103646-36116251	-0.023784	1
Intestinal infectious diseases–Myocardial infarction	CACTIN	19	3610626-3626813	2.2635	1
Intestinal infectious diseases–Myocardial infarction	RBM42	19	36119980-36128587	0.39767	1
Intestinal infectious diseases–Myocardial infarction	ETV2	19	36132647-36136007	0.32551	1
Intestinal infectious diseases–Myocardial infarction	COX6B1	19	36139125-36149686	0.81794	1
Intestinal infectious diseases–Myocardial infarction	UPK1A	19	36157418-36169387	0.47188	1
Intestinal infectious diseases–Myocardial infarction	THEG	19	361750-376688	0.055283	1
Intestinal infectious diseases–Myocardial infarction	ZBTB32	19	36195389-36207940	-0.63745	1
Intestinal infectious diseases–Myocardial infarction	KMT2B	19	36208921-36229781	-0.42562	1
Intestinal infectious diseases–Myocardial infarction	IGFLR1	19	36229957-36234075	0.16071	1
Intestinal infectious diseases–Myocardial infarction	U2AF1L4	19	36233428-36236409	0.51627	1
Intestinal infectious diseases–Myocardial infarction	LIN37	19	36239262-36245420	-0.12571	1
Intestinal infectious diseases–Myocardial infarction	PROSER3	19	36249044-36260077	-0.55398	1
Intestinal infectious diseases–Myocardial infarction	ARHGAP33	19	36266417-36279724	-0.70602	1
Intestinal infectious diseases–Myocardial infarction	PRODH2	19	36290892-36304201	0.41256	1
Intestinal infectious diseases–Myocardial infarction	PIP5K1C	19	3630179-3700484	0.21743	1
Intestinal infectious diseases–Myocardial infarction	NPHS1	19	36316274-36342895	0.52011	1
Intestinal infectious diseases–Myocardial infarction	KIRREL2	19	36342552-36358048	-1.1963	1
Intestinal infectious diseases–Myocardial infarction	APLP1	19	36358806-36370699	-0.8552	1
Intestinal infectious diseases–Myocardial infarction	NFKBID	19	36378854-36393205	-1.4625	1
Intestinal infectious diseases–Myocardial infarction	TYROBP	19	36395303-36399211	0.15515	1
Intestinal infectious diseases–Myocardial infarction	LRFN3	19	36428022-36436097	0.4429	1
Intestinal infectious diseases–Myocardial infarction	SYNE4	19	36494002-36499958	-0.65776	1
Intestinal infectious diseases–Myocardial infarction	ALKBH6	19	36500022-36505145	-0.24797	1
Intestinal infectious diseases–Myocardial infarction	LOC101927572	19	36505375-36536874	0.25421	1
Intestinal infectious diseases–Myocardial infarction	CLIP3	19	36505562-36523797	-0.095605	1
Intestinal infectious diseases–Myocardial infarction	THAP8	19	36525886-36545664	0.68537	1
Intestinal infectious diseases–Myocardial infarction	WDR62	19	36545783-36596012	0.33083	1
Intestinal infectious diseases–Myocardial infarction	OVOL3	19	36602105-36604613	0.20009	1
Intestinal infectious diseases–Myocardial infarction	POLR2I	19	36604611-36606206	1.1252	1
Intestinal infectious diseases–Myocardial infarction	TBCB	19	36605888-36616849	0.45782	1
Intestinal infectious diseases–Myocardial infarction	CAPNS1	19	36630918-36641255	-0.35791	1
Intestinal infectious diseases–Myocardial infarction	COX7A1	19	36641824-36643771	-0.51452	1
Intestinal infectious diseases–Myocardial infarction	ZNF565	19	36673187-36705986	-0.74484	1
Intestinal infectious diseases–Myocardial infarction	ZNF146	19	36705504-36729676	-0.58092	1
Intestinal infectious diseases–Myocardial infarction	ZFP14	19	36825355-36870126	-1.7751	1
Intestinal infectious diseases–Myocardial infarction	ZFP82	19	36882861-36909550	-0.87835	1
Intestinal infectious diseases–Myocardial infarction	ZNF566	19	36936021-36980804	0.44948	1
Intestinal infectious diseases–Myocardial infarction	ZNF260	19	37001589-37019248	-0.046178	1
Intestinal infectious diseases–Myocardial infarction	ZNF529	19	37034517-37096178	1.1927	1
Intestinal infectious diseases–Myocardial infarction	TJP3	19	3708335-3750811	-0.66619	1
Intestinal infectious diseases–Myocardial infarction	ZNF382	19	37096207-37119499	0.26693	1
Intestinal infectious diseases–Myocardial infarction	ZNF461	19	37128283-37157740	0.56655	1
Intestinal infectious diseases–Myocardial infarction	ZNF567	19	37178466-37212428	1.0189	1
Intestinal infectious diseases–Myocardial infarction	ZNF850	19	37234380-37263717	0.7977	1
Intestinal infectious diseases–Myocardial infarction	LOC728485	19	37264020-37267980	1.0007	1
Intestinal infectious diseases–Myocardial infarction	ZNF790	19	37309224-37341689	0.27957	1
Intestinal infectious diseases–Myocardial infarction	ZNF345	19	37341260-37384120	0.4273	1
Intestinal infectious diseases–Myocardial infarction	ZNF829	19	37379026-37407193	0.090204	1
Intestinal infectious diseases–Myocardial infarction	ZNF568	19	37407231-37488834	0.29639	1
Intestinal infectious diseases–Myocardial infarction	APBA3	19	3750771-3761673	-0.66552	1
Intestinal infectious diseases–Myocardial infarction	ZNF420	19	37569319-37621221	0.44031	1
Intestinal infectious diseases–Myocardial infarction	MRPL54	19	3762665-3767563	0.30914	1
Intestinal infectious diseases–Myocardial infarction	ZNF585A	19	37638340-37663643	0.58296	1
Intestinal infectious diseases–Myocardial infarction	ZNF585B	19	37672481-37701632	1.0693	1
Intestinal infectious diseases–Myocardial infarction	RAX2	19	3769087-3772219	0.78411	1
Intestinal infectious diseases–Myocardial infarction	ZNF383	19	37708828-37734828	0.706	1
Intestinal infectious diseases–Myocardial infarction	MATK	19	3777967-3801810	0.47862	1
Intestinal infectious diseases–Myocardial infarction	HKR1	19	37825580-37855357	1.7987	1
Intestinal infectious diseases–Myocardial infarction	ZNF527	19	37862007-37883967	2.5464	1
Intestinal infectious diseases–Myocardial infarction	ZNF569	19	37901778-37960167	1.7459	1
Intestinal infectious diseases–Myocardial infarction	ZNF570	19	37958463-37976242	1.6746	1
Intestinal infectious diseases–Myocardial infarction	ZNF793	19	37997323-38034239	1.5184	1
Intestinal infectious diseases–Myocardial infarction	ZFR2	19	3804022-3869027	1.2476	1
Intestinal infectious diseases–Myocardial infarction	ZNF540	19	38042273-38105080	1.0677	1
Intestinal infectious diseases–Myocardial infarction	ZNF571	19	38055155-38085673	1.2702	1
Intestinal infectious diseases–Myocardial infarction	ZFP30	19	38123386-38148129	1.2189	1
Intestinal infectious diseases–Myocardial infarction	ZNF781	19	38158650-38183216	1.4904	1
Intestinal infectious diseases–Myocardial infarction	ZNF607	19	38187264-38210691	2.0855	1
Intestinal infectious diseases–Myocardial infarction	ZNF573	19	38229203-38270230	1.1932	1
Intestinal infectious diseases–Myocardial infarction	WDR87	19	38375213-38397317	0.80283	1
Intestinal infectious diseases–Myocardial infarction	SIPA1L3	19	38397525-38699009	0.49633	1
Intestinal infectious diseases–Myocardial infarction	DPF1	19	38701649-38720317	0.91087	1
Intestinal infectious diseases–Myocardial infarction	PPP1R14A	19	38741877-38747231	1.3372	1
Intestinal infectious diseases–Myocardial infarction	SPINT2	19	38755098-38783254	2.0204	1
Intestinal infectious diseases–Myocardial infarction	YIF1B	19	38794200-38806615	2.6539	1
Intestinal infectious diseases–Myocardial infarction	C19orf33	19	38794804-38795646	2.8604	1
Intestinal infectious diseases–Myocardial infarction	ATCAY	19	3880618-3928080	0.43257	1
Intestinal infectious diseases–Myocardial infarction	KCNK6	19	38810484-38819654	2.8557	1
Intestinal infectious diseases–Myocardial infarction	CATSPERG	19	38826443-38861589	2.9436	1
Intestinal infectious diseases–Myocardial infarction	PSMD8	19	38865190-38874464	0.84772	1
Intestinal infectious diseases–Myocardial infarction	GGN	19	38874992-38879096	0.9294	1
Intestinal infectious diseases–Myocardial infarction	SPRED3	19	38880840-38890524	0.88315	1
Intestinal infectious diseases–Myocardial infarction	FAM98C	19	38893775-38899728	0.49774	1
Intestinal infectious diseases–Myocardial infarction	RASGRP4	19	38899695-38916945	0.5834	1
Intestinal infectious diseases–Myocardial infarction	RYR1	19	38924340-39078204	0.96543	1
Intestinal infectious diseases–Myocardial infarction	MAP4K1	19	39078281-39108643	1.6992	1
Intestinal infectious diseases–Myocardial infarction	EIF3K	19	39109722-39127595	1.3988	1
Intestinal infectious diseases–Myocardial infarction	ACTN4	19	39138256-39221336	0.19993	1
Intestinal infectious diseases–Myocardial infarction	CAPN12	19	39220832-39235114	0.72073	1
Intestinal infectious diseases–Myocardial infarction	LGALS4	19	39292311-39303740	0.68337	1
Intestinal infectious diseases–Myocardial infarction	ECH1	19	39306062-39322497	1.3793	1
Intestinal infectious diseases–Myocardial infarction	HNRNPL	19	39327028-39342979	0.75306	1
Intestinal infectious diseases–Myocardial infarction	NMRK2	19	3933101-3942414	0.26845	1
Intestinal infectious diseases–Myocardial infarction	RINL	19	39358470-39368919	0.0032197	1
Intestinal infectious diseases–Myocardial infarction	SIRT2	19	39369195-39390502	-0.26382	1
Intestinal infectious diseases–Myocardial infarction	NFKBIB	19	39390340-39399534	0.13526	1
Intestinal infectious diseases–Myocardial infarction	SARS2	19	39405904-39421536	0.58968	1
Intestinal infectious diseases–Myocardial infarction	MRPS12	19	39421348-39423660	-0.2469	1
Intestinal infectious diseases–Myocardial infarction	FBXO17	19	39432041-39466453	0.77849	1
Intestinal infectious diseases–Myocardial infarction	FBXO27	19	39514661-39523198	-0.67277	1
Intestinal infectious diseases–Myocardial infarction	PAPL	19	39574945-39602129	0.44724	1
Intestinal infectious diseases–Myocardial infarction	DAPK3	19	3958451-3971097	1.1753	1
Intestinal infectious diseases–Myocardial infarction	PAK4	19	39616417-39670046	0.87296	1
Intestinal infectious diseases–Myocardial infarction	NCCRP1	19	39687604-39692522	1.1522	1
Intestinal infectious diseases–Myocardial infarction	EEF2	19	3976054-3985477	-0.56313	1
Intestinal infectious diseases–Myocardial infarction	IFNL1	19	39786965-39789312	0.77439	1
Intestinal infectious diseases–Myocardial infarction	GMFG	19	39818999-39826726	0.03248	1
Intestinal infectious diseases–Myocardial infarction	SAMD4B	19	39833108-39876340	-1.0344	1
Intestinal infectious diseases–Myocardial infarction	PAF1	19	39876269-39881835	-0.66592	1
Intestinal infectious diseases–Myocardial infarction	MED29	19	39881893-39891203	0.82745	1
Intestinal infectious diseases–Myocardial infarction	ZFP36	19	39897487-39900052	0.309	1
Intestinal infectious diseases–Myocardial infarction	PLEKHG2	19	39903222-39919055	0.46813	1
Intestinal infectious diseases–Myocardial infarction	RPS16	19	39923847-39926660	0.80189	1
Intestinal infectious diseases–Myocardial infarction	SUPT5H	19	39936186-39967310	0.91487	1
Intestinal infectious diseases–Myocardial infarction	TIMM50	19	39971052-39981528	1.3325	1
Intestinal infectious diseases–Myocardial infarction	DLL3	19	39989557-39999121	0.29481	1
Intestinal infectious diseases–Myocardial infarction	SELV	19	40005753-40011326	0.56525	1
Intestinal infectious diseases–Myocardial infarction	EID2B	19	40021630-40023494	-0.38825	1
Intestinal infectious diseases–Myocardial infarction	EID2	19	40029446-40030838	0.3717	1
Intestinal infectious diseases–Myocardial infarction	PIAS4	19	4007749-4038067	0.1724	1
Intestinal infectious diseases–Myocardial infarction	LGALS13	19	40093169-40098114	1.7451	1
Intestinal infectious diseases–Myocardial infarction	LGALS14	19	40194946-40200088	0.24249	1
Intestinal infectious diseases–Myocardial infarction	CLC	19	40221893-40228669	0.27814	1
Intestinal infectious diseases–Myocardial infarction	LEUTX	19	40267234-40276775	0.58304	1
Intestinal infectious diseases–Myocardial infarction	DYRK1B	19	40315990-40324841	-0.88239	1
Intestinal infectious diseases–Myocardial infarction	FBL	19	40325093-40337054	-0.11121	1
Intestinal infectious diseases–Myocardial infarction	FCGBP	19	40353963-40440910	1.4378	1
Intestinal infectious diseases–Myocardial infarction	ZBTB7A	19	4045216-4066816	0.21193	1
Intestinal infectious diseases–Myocardial infarction	PSMC4	19	40476912-40487671	0.020635	1
Intestinal infectious diseases–Myocardial infarction	ZNF546	19	40502943-40523514	0.97171	1
Intestinal infectious diseases–Myocardial infarction	ZNF780B	19	40534167-40562125	-0.11407	1
Intestinal infectious diseases–Myocardial infarction	C2CD4C	19	405443-409170	1.1175	1
Intestinal infectious diseases–Myocardial infarction	ZNF780A	19	40575059-40596845	0.001074	1
Intestinal infectious diseases–Myocardial infarction	MAP3K10	19	40697504-40721487	1.0986	1
Intestinal infectious diseases–Myocardial infarction	CNTD2	19	40728115-40732674	1.0071	1
Intestinal infectious diseases–Myocardial infarction	AKT2	19	40736224-40791443	0.89409	1
Intestinal infectious diseases–Myocardial infarction	C19orf47	19	40826967-40854434	0.86501	1
Intestinal infectious diseases–Myocardial infarction	PLD3	19	40854302-40884392	0.91589	1
Intestinal infectious diseases–Myocardial infarction	HIPK4	19	40885178-40896094	1.6039	1
Intestinal infectious diseases–Myocardial infarction	PRX	19	40899671-40919279	0.81981	1
Intestinal infectious diseases–Myocardial infarction	MAP2K2	19	4090319-4124126	0.31797	1
Intestinal infectious diseases–Myocardial infarction	SERTAD1	19	40928408-40931932	1.1627	1
Intestinal infectious diseases–Myocardial infarction	SERTAD3	19	40946748-40950282	0.33915	1
Intestinal infectious diseases–Myocardial infarction	BLVRB	19	40953691-40971725	0.0026485	1
Intestinal infectious diseases–Myocardial infarction	SPTBN4	19	40973050-41082365	0.24679	1
Intestinal infectious diseases–Myocardial infarction	SHKBP1	19	41082757-41097305	0.30316	1
Intestinal infectious diseases–Myocardial infarction	LTBP4	19	41099072-41135725	-0.41823	1
Intestinal infectious diseases–Myocardial infarction	NUMBL	19	41171810-41196556	-0.25184	1
Intestinal infectious diseases–Myocardial infarction	ADCK4	19	41197434-41222790	1.9569	1
Intestinal infectious diseases–Myocardial infarction	ITPKC	19	41222885-41246765	0.59792	1
Intestinal infectious diseases–Myocardial infarction	C19orf54	19	41246761-41256533	1.2149	1
Intestinal infectious diseases–Myocardial infarction	SNRPA	19	41256725-41271297	0.34588	1
Intestinal infectious diseases–Myocardial infarction	MIA	19	41281082-41283398	-0.22022	1
Intestinal infectious diseases–Myocardial infarction	RAB4B	19	41283670-41302849	0.54048	1
Intestinal infectious diseases–Myocardial infarction	EGLN2	19	41305048-41314346	1.1782	1
Intestinal infectious diseases–Myocardial infarction	CYP2A6	19	41349441-41356360	0.26979	1
Intestinal infectious diseases–Myocardial infarction	CYP2A7	19	41381344-41388657	-0.34179	1
Intestinal infectious diseases–Myocardial infarction	CYP2B6	19	41497138-41524308	0.070548	1
Intestinal infectious diseases–Myocardial infarction	CREB3L3	19	4153598-4173051	-0.90887	1
Intestinal infectious diseases–Myocardial infarction	CYP2A13	19	41594356-41602100	-0.27945	1
Intestinal infectious diseases–Myocardial infarction	CYP2F1	19	41620312-41634286	0.74239	1
Intestinal infectious diseases–Myocardial infarction	SHC2	19	416583-460996	1.5997	1
Intestinal infectious diseases–Myocardial infarction	CYP2S1	19	41699115-41713444	2.5533	1
Intestinal infectious diseases–Myocardial infarction	AXL	19	41725104-41767672	2.6153	1
Intestinal infectious diseases–Myocardial infarction	SIRT6	19	4174106-4182596	0.88682	1
Intestinal infectious diseases–Myocardial infarction	HNRNPUL1	19	41768391-41813811	2.144	1
Intestinal infectious diseases–Myocardial infarction	CCDC97	19	41816094-41830788	2.2622	1
Intestinal infectious diseases–Myocardial infarction	ANKRD24	19	4182665-4224811	0.060575	1
Intestinal infectious diseases–Myocardial infarction	TGFB1	19	41836812-41859831	3.3831	1
Intestinal infectious diseases–Myocardial infarction	TMEM91	19	41856873-41889988	2.9486	1
Intestinal infectious diseases–Myocardial infarction	B9D2	19	41860322-41870078	2.9501	1
Intestinal infectious diseases–Myocardial infarction	EXOSC5	19	41892275-41903289	1.6613	1
Intestinal infectious diseases–Myocardial infarction	BCKDHA	19	41903694-41930910	1.5237	1
Intestinal infectious diseases–Myocardial infarction	B3GNT8	19	41931264-41934635	1.8464	1
Intestinal infectious diseases–Myocardial infarction	ATP5SL	19	41937223-41945843	1.2236	1
Intestinal infectious diseases–Myocardial infarction	ERICH4	19	41949063-41950670	1.2185	1
Intestinal infectious diseases–Myocardial infarction	CEACAM21	19	42055886-42093255	0.8466	1
Intestinal infectious diseases–Myocardial infarction	CEACAM4	19	42125344-42133442	-0.18322	1
Intestinal infectious diseases–Myocardial infarction	CEACAM7	19	42177235-42192196	1.4399	1
Intestinal infectious diseases–Myocardial infarction	CEACAM5	19	42212530-42234437	0.9121	1
Intestinal infectious diseases–Myocardial infarction	CEACAM6	19	42259398-42276113	-0.14612	1
Intestinal infectious diseases–Myocardial infarction	EBI3	19	4229540-4237525	0.843	1
Intestinal infectious diseases–Myocardial infarction	CEACAM3	19	42300522-42315591	2.1307	1
Intestinal infectious diseases–Myocardial infarction	LYPD4	19	42339356-42348774	1.5749	1
Intestinal infectious diseases–Myocardial infarction	DMRTC2	19	42348806-42356398	1.4847	1
Intestinal infectious diseases–Myocardial infarction	RPS19	19	42363988-42375484	2.2407	1
Intestinal infectious diseases–Myocardial infarction	ARHGEF1	19	42387240-42411604	0.44072	1
Intestinal infectious diseases–Myocardial infarction	LOC390937	19	42412093-42432229	0.67522	1
Intestinal infectious diseases–Myocardial infarction	RABAC1	19	42460833-42463530	1.257	1
Intestinal infectious diseases–Myocardial infarction	ATP1A3	19	42470628-42498428	1.5239	1
Intestinal infectious diseases–Myocardial infarction	CCDC94	19	4247111-4269085	1.1391	1
Intestinal infectious diseases–Myocardial infarction	GRIK5	19	42502468-42574278	0.385	1
Intestinal infectious diseases–Myocardial infarction	POU2F2	19	42590262-42636625	2.1597	1
Intestinal infectious diseases–Myocardial infarction	DEDD2	19	42702745-42724304	1.2848	1
Intestinal infectious diseases–Myocardial infarction	GSK3A	19	42734338-42746736	1.177	1
Intestinal infectious diseases–Myocardial infarction	ERF	19	42751717-42759309	0.76108	1
Intestinal infectious diseases–Myocardial infarction	SHD	19	4278598-4290720	0.18896	1
Intestinal infectious diseases–Myocardial infarction	CIC	19	42788734-42799949	0.39576	1
Intestinal infectious diseases–Myocardial infarction	PRR19	19	42806284-42814973	0.37755	1
Intestinal infectious diseases–Myocardial infarction	TMEM145	19	42817477-42829214	0.47897	1
Intestinal infectious diseases–Myocardial infarction	MEGF8	19	42829730-42882921	0.70039	1
Intestinal infectious diseases–Myocardial infarction	TMIGD2	19	4292224-4302428	0.93093	1
Intestinal infectious diseases–Myocardial infarction	CXCL17	19	42932695-42947136	-0.48507	1
Intestinal infectious diseases–Myocardial infarction	CEACAM1	19	43011458-43032661	-0.47138	1
Intestinal infectious diseases–Myocardial infarction	FSD1	19	4304591-4323843	1.826	1
Intestinal infectious diseases–Myocardial infarction	CEACAM8	19	43084393-43099082	-0.86737	1
Intestinal infectious diseases–Myocardial infarction	PSG3	19	43225794-43244668	-1.5131	1
Intestinal infectious diseases–Myocardial infarction	STAP2	19	4324040-4342783	1.2784	1
Intestinal infectious diseases–Myocardial infarction	PSG1	19	43370613-43383921	1.7726	1
Intestinal infectious diseases–Myocardial infarction	PSG7	19	43428284-43441330	2.233	1
Intestinal infectious diseases–Myocardial infarction	MPND	19	4343524-4360083	-0.71283	1
Intestinal infectious diseases–Myocardial infarction	PSG11	19	43511809-43530658	2.1897	1
Intestinal infectious diseases–Myocardial infarction	PSG2	19	43568362-43586893	1.8287	1
Intestinal infectious diseases–Myocardial infarction	SH3GL1	19	4360364-4400565	-0.78683	1
Intestinal infectious diseases–Myocardial infarction	PSG5	19	43671895-43690688	1.1869	1
Intestinal infectious diseases–Myocardial infarction	PSG9	19	43757434-43773709	1.9519	1
Intestinal infectious diseases–Myocardial infarction	CD177	19	43857825-43867480	0.49374	1
Intestinal infectious diseases–Myocardial infarction	TEX101	19	43892763-43922767	1.8331	1
Intestinal infectious diseases–Myocardial infarction	LYPD3	19	43964946-43969831	0.9114	1
Intestinal infectious diseases–Myocardial infarction	PHLDB3	19	43979255-44009073	2.3292	1
Intestinal infectious diseases–Myocardial infarction	ETHE1	19	44010871-44031408	1.9502	1
Intestinal infectious diseases–Myocardial infarction	CHAF1A	19	4402660-4443394	-0.31358	1
Intestinal infectious diseases–Myocardial infarction	ZNF575	19	44037244-44040290	1.5157	1
Intestinal infectious diseases–Myocardial infarction	XRCC1	19	44047464-44079730	3.1913	1
Intestinal infectious diseases–Myocardial infarction	PINLYP	19	44080952-44086256	3.7482	1
Intestinal infectious diseases–Myocardial infarction	IRGQ	19	44088519-44100287	3.3958	1
Intestinal infectious diseases–Myocardial infarction	ZNF428	19	44111376-44124298	2.3291	1
Intestinal infectious diseases–Myocardial infarction	SRRM5	19	44116253-44118650	1.8016	1
Intestinal infectious diseases–Myocardial infarction	PLAUR	19	44150247-44174498	3.2907	1
Intestinal infectious diseases–Myocardial infarction	IRGC	19	44220214-44224173	-0.0092463	1
Intestinal infectious diseases–Myocardial infarction	SMG9	19	44232851-44259142	-1.019	1
Intestinal infectious diseases–Myocardial infarction	KCNN4	19	44270685-44286269	0.7563	1
Intestinal infectious diseases–Myocardial infarction	LYPD5	19	44300079-44324808	0.46196	1
Intestinal infectious diseases–Myocardial infarction	ZNF283	19	44331445-44353050	0.15884	1
Intestinal infectious diseases–Myocardial infarction	ZNF404	19	44376515-44388116	-0.24561	1
Intestinal infectious diseases–Myocardial infarction	ZNF45	19	44416776-44439411	-0.2541	1
Intestinal infectious diseases–Myocardial infarction	UBXN6	19	4445003-4457791	-0.33266	1
Intestinal infectious diseases–Myocardial infarction	ZNF221	19	44455375-44471752	0.93541	1
Intestinal infectious diseases–Myocardial infarction	ZNF155	19	44472014-44502477	-0.13728	1
Intestinal infectious diseases–Myocardial infarction	ZNF230	19	44507077-44518072	1.2026	1
Intestinal infectious diseases–Myocardial infarction	ZNF222	19	44529494-44537263	0.84165	1
Intestinal infectious diseases–Myocardial infarction	ZNF223	19	44556164-44572142	0.15832	1
Intestinal infectious diseases–Myocardial infarction	ZNF284	19	44576297-44591623	0.19295	1
Intestinal infectious diseases–Myocardial infarction	ZNF224	19	44598482-44613997	-0.013636	1
Intestinal infectious diseases–Myocardial infarction	ZNF225	19	44617528-44637255	1.0577	1
Intestinal infectious diseases–Myocardial infarction	ZNF234	19	44645710-44664462	0.95895	1
Intestinal infectious diseases–Myocardial infarction	ZNF226	19	44669215-44682534	0.6382	1
Intestinal infectious diseases–Myocardial infarction	ZNF227	19	44716684-44741421	1.6505	1
Intestinal infectious diseases–Myocardial infarction	HDGFRP2	19	4472255-4502223	0.40389	1
Intestinal infectious diseases–Myocardial infarction	ZNF233	19	44764033-44779470	1.2287	1
Intestinal infectious diseases–Myocardial infarction	ZNF235	19	44790501-44809606	0.8915	1
Intestinal infectious diseases–Myocardial infarction	ZNF112	19	44830706-44860856	0.14849	1
Intestinal infectious diseases–Myocardial infarction	ZNF285	19	44889808-44905777	1.4231	1
Intestinal infectious diseases–Myocardial infarction	ZNF229	19	44930423-44952766	2.4125	1
Intestinal infectious diseases–Myocardial infarction	ZNF180	19	44978645-45004574	0.83828	1
Intestinal infectious diseases–Myocardial infarction	CEACAM20	19	45010211-45033548	1.057	1
Intestinal infectious diseases–Myocardial infarction	PLIN4	19	4502192-4518529	1.2022	1
Intestinal infectious diseases–Myocardial infarction	IGSF23	19	45116911-45140081	0.066671	1
Intestinal infectious diseases–Myocardial infarction	PVR	19	45147098-45169429	2.3385	1
Intestinal infectious diseases–Myocardial infarction	CEACAM19	19	45174724-45187631	1.8132	1
Intestinal infectious diseases–Myocardial infarction	CEACAM16	19	45202421-45213986	1.7644	1
Intestinal infectious diseases–Myocardial infarction	PLIN5	19	4522543-4535208	-0.48121	1
Intestinal infectious diseases–Myocardial infarction	CBLC	19	45281126-45303903	0.5797	1
Intestinal infectious diseases–Myocardial infarction	BCAM	19	45312316-45324678	0.56038	1
Intestinal infectious diseases–Myocardial infarction	PVRL2	19	45349393-45392485	2.1769	1
Intestinal infectious diseases–Myocardial infarction	LRG1	19	4537227-4540036	-0.20388	1
Intestinal infectious diseases–Myocardial infarction	TOMM40	19	45394477-45406946	1.7636	1
Intestinal infectious diseases–Myocardial infarction	APOC1	19	45417577-45422606	0.89505	1
Intestinal infectious diseases–Myocardial infarction	SEMA6B	19	4542600-4559771	0.87518	1
Intestinal infectious diseases–Myocardial infarction	APOC4	19	45445495-45448753	1.0226	1
Intestinal infectious diseases–Myocardial infarction	APOC2	19	45449239-45452822	0.20572	1
Intestinal infectious diseases–Myocardial infarction	CLPTM1	19	45457842-45496604	1.9871	1
Intestinal infectious diseases–Myocardial infarction	RELB	19	45504707-45541456	1.0283	1
Intestinal infectious diseases–Myocardial infarction	CLASRP	19	45542298-45574214	1.8347	1
Intestinal infectious diseases–Myocardial infarction	GEMIN7	19	45579024-45594782	-0.86534	1
Intestinal infectious diseases–Myocardial infarction	PPP1R37	19	45596431-45650543	0.62137	1
Intestinal infectious diseases–Myocardial infarction	NKPD1	19	45653008-45663408	-0.13191	1
Intestinal infectious diseases–Myocardial infarction	TRAPPC6A	19	45666186-45681501	-0.21052	1
Intestinal infectious diseases–Myocardial infarction	BLOC1S3	19	45682003-45685058	0.63806	1
Intestinal infectious diseases–Myocardial infarction	EXOC3L2	19	45715879-45737469	2.5758	1
Intestinal infectious diseases–Myocardial infarction	MARK4	19	45754516-45808541	1.3383	1
Intestinal infectious diseases–Myocardial infarction	CKM	19	45809671-45826302	1.2821	1
Intestinal infectious diseases–Myocardial infarction	KLC3	19	45843998-45854864	1.2247	1
Intestinal infectious diseases–Myocardial infarction	ERCC2	19	45854649-45873845	0.69913	1
Intestinal infectious diseases–Myocardial infarction	PPP1R13L	19	45882892-45909787	3.0336	1
Intestinal infectious diseases–Myocardial infarction	CD3EAP	19	45909467-45914024	1.8521	1
Intestinal infectious diseases–Myocardial infarction	ERCC1	19	45910591-45982241	3.4849	1
Intestinal infectious diseases–Myocardial infarction	FOSB	19	45971253-45978437	3.7335	1
Intestinal infectious diseases–Myocardial infarction	RTN2	19	45988546-46000313	3.6201	1
Intestinal infectious diseases–Myocardial infarction	PPM1N	19	46001731-46005768	2.2211	1
Intestinal infectious diseases–Myocardial infarction	VASP	19	46010688-46030247	3.1621	1
Intestinal infectious diseases–Myocardial infarction	OPA3	19	46031025-46088122	2.0301	1
Intestinal infectious diseases–Myocardial infarction	GPR4	19	46093022-46105466	-0.52982	1
Intestinal infectious diseases–Myocardial infarction	EML2	19	46112658-46148775	0.5404	1
Intestinal infectious diseases–Myocardial infarction	GIPR	19	46171490-46185717	1.0242	1
Intestinal infectious diseases–Myocardial infarction	QPCTL	19	46195741-46207248	2.5153	1
Intestinal infectious diseases–Myocardial infarction	FBXO46	19	46213887-46234151	1.2773	1
Intestinal infectious diseases–Myocardial infarction	BHMG1	19	46236515-46267376	1.3207	1
Intestinal infectious diseases–Myocardial infarction	DMPK	19	46272975-46285815	1.1333	1
Intestinal infectious diseases–Myocardial infarction	DMWD	19	46286205-46296060	1.765	1
Intestinal infectious diseases–Myocardial infarction	RSPH6A	19	46298968-46318605	2.0035	1
Intestinal infectious diseases–Myocardial infarction	SYMPK	19	46318700-46366548	1.7991	1
Intestinal infectious diseases–Myocardial infarction	ODF3L2	19	463346-474983	0.64639	1
Intestinal infectious diseases–Myocardial infarction	FOXA3	19	46367518-46377055	2.5221	1
Intestinal infectious diseases–Myocardial infarction	IRF2BP1	19	46386866-46389376	-0.090848	1
Intestinal infectious diseases–Myocardial infarction	MYPOP	19	46393281-46405862	-0.62646	1
Intestinal infectious diseases–Myocardial infarction	TNFAIP8L1	19	4639527-4655580	0.76575	1
Intestinal infectious diseases–Myocardial infarction	NANOS2	19	46416472-46418036	1.6175	1
Intestinal infectious diseases–Myocardial infarction	NOVA2	19	46442771-46476657	0.92065	1
Intestinal infectious diseases–Myocardial infarction	CCDC61	19	46498719-46521874	1.6055	1
Intestinal infectious diseases–Myocardial infarction	PGLYRP1	19	46522411-46526556	1.6523	1
Intestinal infectious diseases–Myocardial infarction	IGFL4	19	46543006-46544274	-0.6826	1
Intestinal infectious diseases–Myocardial infarction	MYDGF	19	4657557-4670415	0.31686	1
Intestinal infectious diseases–Myocardial infarction	IGFL2	19	46651039-46664561	0.1055	1
Intestinal infectious diseases–Myocardial infarction	IGFL1	19	46733009-46734500	1.0847	1
Intestinal infectious diseases–Myocardial infarction	DPP9	19	4675239-4723855	1.2476	1
Intestinal infectious diseases–Myocardial infarction	DPP9-AS1	19	4679294-4685960	1.0973	1
Intestinal infectious diseases–Myocardial infarction	HIF3A	19	46800303-46846690	-0.3565	1
Intestinal infectious diseases–Myocardial infarction	PPP5C	19	46850251-46896238	0.70742	1
Intestinal infectious diseases–Myocardial infarction	CCDC8	19	46913586-46916919	-0.64908	1
Intestinal infectious diseases–Myocardial infarction	PNMAL1	19	46969748-46974820	0.35523	1
Intestinal infectious diseases–Myocardial infarction	PPP5D1	19	46984045-47104457	0.5094	1
Intestinal infectious diseases–Myocardial infarction	PNMAL2	19	46994448-46999169	1.1116	1
Intestinal infectious diseases–Myocardial infarction	CALM3	19	47104512-47114039	1.0708	1
Intestinal infectious diseases–Myocardial infarction	PTGIR	19	47114585-47128375	1.1006	1
Intestinal infectious diseases–Myocardial infarction	GNG8	19	47137333-47137939	-0.04533	1
Intestinal infectious diseases–Myocardial infarction	DACT3	19	47150869-47164395	0.2683	1
Intestinal infectious diseases–Myocardial infarction	PRKD2	19	47177573-47220384	0.43344	1
Intestinal infectious diseases–Myocardial infarction	STRN4	19	47222768-47250251	0.96367	1
Intestinal infectious diseases–Myocardial infarction	FKRP	19	47249303-47261832	0.92722	1
Intestinal infectious diseases–Myocardial infarction	SLC1A5	19	47263587-47292280	-1.6024	1
Intestinal infectious diseases–Myocardial infarction	AP2S1	19	47341423-47354203	0.029546	1
Intestinal infectious diseases–Myocardial infarction	ARHGAP35	19	47421824-47508334	-0.11681	1
Intestinal infectious diseases–Myocardial infarction	NPAS1	19	47523077-47549033	0.43552	1
Intestinal infectious diseases–Myocardial infarction	TMEM160	19	47549167-47551882	-0.47604	1
Intestinal infectious diseases–Myocardial infarction	ZC3H4	19	47567444-47617009	1.1524	1
Intestinal infectious diseases–Myocardial infarction	SAE1	19	47634080-47713893	-0.20714	1
Intestinal infectious diseases–Myocardial infarction	BBC3	19	47724079-47736023	0.64855	1
Intestinal infectious diseases–Myocardial infarction	CCDC9	19	47759731-47777329	1.366	1
Intestinal infectious diseases–Myocardial infarction	C5AR1	19	47813104-47825327	0.58124	1
Intestinal infectious diseases–Myocardial infarction	DHX34	19	47852538-47885961	0.52422	1
Intestinal infectious diseases–Myocardial infarction	MEIS3	19	47906375-47922785	-0.010941	1
Intestinal infectious diseases–Myocardial infarction	FEM1A	19	4791728-4795571	0.28329	1
Intestinal infectious diseases–Myocardial infarction	SLC8A2	19	47931274-47975307	0.04459	1
Intestinal infectious diseases–Myocardial infarction	KPTN	19	47978398-47987521	0.81887	1
Intestinal infectious diseases–Myocardial infarction	NAPA	19	47990891-48018515	1.2405	1
Intestinal infectious diseases–Myocardial infarction	ZNF541	19	48023942-48075994	0.83664	1
Intestinal infectious diseases–Myocardial infarction	GLTSCR1	19	48111453-48206534	-0.027452	1
Intestinal infectious diseases–Myocardial infarction	TICAM1	19	4815936-4831754	1.062	1
Intestinal infectious diseases–Myocardial infarction	EHD2	19	48216601-48246391	1.0938	1
Intestinal infectious diseases–Myocardial infarction	GLTSCR2	19	48248793-48260323	1.3296	1
Intestinal infectious diseases–Myocardial infarction	SEPW1	19	48281842-48287939	1.1194	1
Intestinal infectious diseases–Myocardial infarction	TPRX1	19	48304500-48322308	0.8762	1
Intestinal infectious diseases–Myocardial infarction	CRX	19	48323807-48346587	0.62858	1
Intestinal infectious diseases–Myocardial infarction	SULT2A1	19	48373723-48389654	0.67991	1
Intestinal infectious diseases–Myocardial infarction	PLIN3	19	4838346-4867780	0.64077	1
Intestinal infectious diseases–Myocardial infarction	BSPH1	19	48471303-48495427	1.1289	1
Intestinal infectious diseases–Myocardial infarction	ELSPBP1	19	48497908-48528410	-1.6203	1
Intestinal infectious diseases–Myocardial infarction	CABP5	19	48532640-48547311	0.054897	1
Intestinal infectious diseases–Myocardial infarction	PLA2G4C	19	48551100-48614109	-1.2711	1
Intestinal infectious diseases–Myocardial infarction	LIG1	19	48618702-48673852	0.38044	1
Intestinal infectious diseases–Myocardial infarction	C19orf68	19	48673952-48700879	0.59314	1
Intestinal infectious diseases–Myocardial infarction	CARD8	19	48711343-48759203	0.47275	1
Intestinal infectious diseases–Myocardial infarction	ZNF114	19	48774354-48790863	0.17662	1
Intestinal infectious diseases–Myocardial infarction	CCDC114	19	48799709-48825191	0.31671	1
Intestinal infectious diseases–Myocardial infarction	EMP3	19	48828629-48833810	0.24072	1
Intestinal infectious diseases–Myocardial infarction	TMEM143	19	48835613-48867489	0.37461	1
Intestinal infectious diseases–Myocardial infarction	SYNGR4	19	48867559-48879634	1.0603	1
Intestinal infectious diseases–Myocardial infarction	KDELR1	19	48885827-48894810	1.8259	1
Intestinal infectious diseases–Myocardial infarction	GRIN2D	19	48898132-48948188	1.3199	1
Intestinal infectious diseases–Myocardial infarction	ARRDC5	19	4890449-4902879	0.67889	1
Intestinal infectious diseases–Myocardial infarction	GRWD1	19	48949030-48957164	0.73308	1
Intestinal infectious diseases–Myocardial infarction	KCNJ14	19	48958964-48969367	-0.72655	1
Intestinal infectious diseases–Myocardial infarction	CYTH2	19	48972465-48985571	0.97869	1
Intestinal infectious diseases–Myocardial infarction	LMTK3	19	48988528-49016446	-0.24943	1
Intestinal infectious diseases–Myocardial infarction	SULT2B1	19	49055429-49102684	0.51108	1
Intestinal infectious diseases–Myocardial infarction	UHRF1	19	4909510-4962165	0.45401	1
Intestinal infectious diseases–Myocardial infarction	FAM83E	19	49103857-49118098	3.1374	1
Intestinal infectious diseases–Myocardial infarction	RPL18	19	49118584-49122675	2.0377	1
Intestinal infectious diseases–Myocardial infarction	SPHK2	19	49122548-49133974	2.932	1
Intestinal infectious diseases–Myocardial infarction	DBP	19	49133817-49140639	3.3761	1
Intestinal infectious diseases–Myocardial infarction	CA11	19	49141272-49149451	2.0428	1
Intestinal infectious diseases–Myocardial infarction	NTN5	19	49164664-49176264	2.2586	1
Intestinal infectious diseases–Myocardial infarction	MAMSTR	19	49215999-49222976	0.26078	1
Intestinal infectious diseases–Myocardial infarction	RASIP1	19	49223842-49244136	3.3929	1
Intestinal infectious diseases–Myocardial infarction	IZUMO1	19	49244073-49250831	2.959	1
Intestinal infectious diseases–Myocardial infarction	FUT1	19	49251268-49258647	0.48949	1
Intestinal infectious diseases–Myocardial infarction	FGF21	19	49258816-49261587	2.3842	1
Intestinal infectious diseases–Myocardial infarction	BCAT2	19	49298319-49314320	2.1319	1
Intestinal infectious diseases–Myocardial infarction	HSD17B14	19	49316274-49339935	1.2974	1
Intestinal infectious diseases–Myocardial infarction	PLEKHA4	19	49340349-49371884	2.0331	1
Intestinal infectious diseases–Myocardial infarction	PPP1R15A	19	49375649-49379319	0.81371	1
Intestinal infectious diseases–Myocardial infarction	TULP2	19	49384222-49401996	1.8829	1
Intestinal infectious diseases–Myocardial infarction	NUCB1	19	49403307-49426540	1.5823	1
Intestinal infectious diseases–Myocardial infarction	DHDH	19	49436939-49448226	1.6951	1
Intestinal infectious diseases–Myocardial infarction	BAX	19	49458117-49465055	0.024417	1
Intestinal infectious diseases–Myocardial infarction	GYS1	19	49471382-49496610	0.87085	1
Intestinal infectious diseases–Myocardial infarction	RUVBL2	19	49496738-49519183	1.6059	1
Intestinal infectious diseases–Myocardial infarction	CGB7	19	49557531-49561603	0.77551	1
Intestinal infectious diseases–Myocardial infarction	KCNA7	19	49570675-49576198	-0.17024	1
Intestinal infectious diseases–Myocardial infarction	SNRNP70	19	49588465-49611870	0.40515	1
Intestinal infectious diseases–Myocardial infarction	LIN7B	19	49617618-49621717	0.33291	1
Intestinal infectious diseases–Myocardial infarction	C19orf73	19	49621654-49622397	0.99598	1
Intestinal infectious diseases–Myocardial infarction	PPFIA3	19	49622646-49654287	-0.51503	1
Intestinal infectious diseases–Myocardial infarction	MADCAM1	19	496487-505343	2.0423	1
Intestinal infectious diseases–Myocardial infarction	HRC	19	49654455-49658686	0.79465	1
Intestinal infectious diseases–Myocardial infarction	TRPM4	19	49661016-49715098	1.3059	1
Intestinal infectious diseases–Myocardial infarction	KDM4B	19	4969123-5153609	1.8481	1
Intestinal infectious diseases–Myocardial infarction	SLC6A16	19	49792889-49828521	0.36942	1
Intestinal infectious diseases–Myocardial infarction	CD37	19	49838632-49843863	1.056	1
Intestinal infectious diseases–Myocardial infarction	TEAD2	19	49843852-49865714	1.0744	1
Intestinal infectious diseases–Myocardial infarction	DKKL1	19	49866466-49878373	0.60308	1
Intestinal infectious diseases–Myocardial infarction	CCDC155	19	49891475-49921256	1.0567	1
Intestinal infectious diseases–Myocardial infarction	GFY	19	49929688-49932075	-0.30353	1
Intestinal infectious diseases–Myocardial infarction	SLC17A7	19	49932655-49945617	-0.38163	1
Intestinal infectious diseases–Myocardial infarction	PIH1D1	19	49949550-49955266	-0.29694	1
Intestinal infectious diseases–Myocardial infarction	ALDH16A1	19	49956473-49974305	0.71856	1
Intestinal infectious diseases–Myocardial infarction	FLT3LG	19	49977455-49989491	2.1285	1
Intestinal infectious diseases–Myocardial infarction	RPL13A	19	49990811-49995565	2.3002	1
Intestinal infectious diseases–Myocardial infarction	RPS11	19	49999622-50002969	2.3155	1
Intestinal infectious diseases–Myocardial infarction	FCGRT	19	50015536-50029685	3.1665	1
Intestinal infectious diseases–Myocardial infarction	RCN3	19	50030875-50046891	2.0895	1
Intestinal infectious diseases–Myocardial infarction	NOSIP	19	50058725-50083845	0.23003	1
Intestinal infectious diseases–Myocardial infarction	PRRG2	19	50084574-50094272	1.5968	1
Intestinal infectious diseases–Myocardial infarction	PRR12	19	50094912-50129696	1.249	1
Intestinal infectious diseases–Myocardial infarction	RRAS	19	50138552-50143400	0.13708	1
Intestinal infectious diseases–Myocardial infarction	SCAF1	19	50145382-50161906	0.41746	1
Intestinal infectious diseases–Myocardial infarction	IRF3	19	50162826-50169132	-0.13002	1
Intestinal infectious diseases–Myocardial infarction	BCL2L12	19	50168399-50177173	-0.066193	1
Intestinal infectious diseases–Myocardial infarction	PRMT1	19	50180409-50191707	0.57141	1
Intestinal infectious diseases–Myocardial infarction	ADM5	19	50191942-50194247	0.84034	1
Intestinal infectious diseases–Myocardial infarction	CPT1C	19	50194363-50216988	1.1237	1
Intestinal infectious diseases–Myocardial infarction	TSKS	19	50243011-50266587	0.24494	1
Intestinal infectious diseases–Myocardial infarction	AP2A1	19	50270180-50310369	2.1506	1
Intestinal infectious diseases–Myocardial infarction	FUZ	19	50310123-50316567	2.2969	1
Intestinal infectious diseases–Myocardial infarction	MED25	19	50321319-50340237	1.6137	1
Intestinal infectious diseases–Myocardial infarction	PTOV1	19	50353667-50363999	1.6996	1
Intestinal infectious diseases–Myocardial infarction	PNKP	19	50364460-50370840	2.4106	1
Intestinal infectious diseases–Myocardial infarction	AKT1S1	19	50372290-50381613	2.5238	1
Intestinal infectious diseases–Myocardial infarction	TBC1D17	19	50380682-50392007	2.6145	1
Intestinal infectious diseases–Myocardial infarction	IL4I1	19	50392911-50432796	2.1489	1
Intestinal infectious diseases–Myocardial infarction	NUP62	19	50410082-50432988	1.7491	1
Intestinal infectious diseases–Myocardial infarction	ATF5	19	50431959-50437193	1.1843	1
Intestinal infectious diseases–Myocardial infarction	SIGLEC11	19	50452250-50464439	-0.056737	1
Intestinal infectious diseases–Myocardial infarction	VRK3	19	50479724-50529274	-0.049415	1
Intestinal infectious diseases–Myocardial infarction	ZNF473	19	50528786-50552033	0.33973	1
Intestinal infectious diseases–Myocardial infarction	LOC100287477	19	50561973-50647102	-0.58861	1
Intestinal infectious diseases–Myocardial infarction	MYH14	19	50706885-50813801	0.16014	1
Intestinal infectious diseases–Myocardial infarction	TPGS1	19	507497-519654	-1.0458	1
Intestinal infectious diseases–Myocardial infarction	KCNC3	19	50818765-50832634	0.16319	1
Intestinal infectious diseases–Myocardial infarction	NAPSA	19	50861734-50868931	-0.48158	1
Intestinal infectious diseases–Myocardial infarction	NR1H2	19	50879680-50886285	-0.52841	1
Intestinal infectious diseases–Myocardial infarction	POLD1	19	50887531-50921275	2.0939	1
Intestinal infectious diseases–Myocardial infarction	SPIB	19	50922195-50934310	-0.27237	1
Intestinal infectious diseases–Myocardial infarction	MYBPC2	19	50936160-50969583	-2.0994	1
Intestinal infectious diseases–Myocardial infarction	FAM71E1	19	50970045-50980085	-1.7806	1
Intestinal infectious diseases–Myocardial infarction	EMC10	19	50979736-50986608	-1.2444	1
Intestinal infectious diseases–Myocardial infarction	ASPDH	19	51014857-51018689	-0.32	1
Intestinal infectious diseases–Myocardial infarction	LRRC4B	19	51020149-51071302	-0.31347	1
Intestinal infectious diseases–Myocardial infarction	SYT3	19	51125234-51143092	0.98923	1
Intestinal infectious diseases–Myocardial infarction	C19orf81	19	51152702-51162567	0.37702	1
Intestinal infectious diseases–Myocardial infarction	SHANK1	19	51163052-51220195	-0.043059	1
Intestinal infectious diseases–Myocardial infarction	GPR32	19	51273721-51274989	0.028117	1
Intestinal infectious diseases–Myocardial infarction	ACPT	19	51293672-51298481	0.10326	1
Intestinal infectious diseases–Myocardial infarction	C19orf48	19	51300961-51307974	1.0113	1
Intestinal infectious diseases–Myocardial infarction	KLK1	19	51322402-51327043	1.8053	1
Intestinal infectious diseases–Myocardial infarction	KLK15	19	51328545-51334779	1.2177	1
Intestinal infectious diseases–Myocardial infarction	KLK3	19	51358171-51364020	-0.43104	1
Intestinal infectious diseases–Myocardial infarction	KLK2	19	51376689-51383823	0.16622	1
Intestinal infectious diseases–Myocardial infarction	KLK4	19	51409608-51413994	1.0716	1
Intestinal infectious diseases–Myocardial infarction	KLK5	19	51446559-51456344	0.052094	1
Intestinal infectious diseases–Myocardial infarction	KLK6	19	51461887-51472929	0.78077	1
Intestinal infectious diseases–Myocardial infarction	KLK7	19	51479735-51487320	2.5646	1
Intestinal infectious diseases–Myocardial infarction	KLK8	19	51499264-51504958	0.050628	1
Intestinal infectious diseases–Myocardial infarction	KLK9	19	51505769-51512890	-0.29277	1
Intestinal infectious diseases–Myocardial infarction	KLK10	19	51516000-51523431	0.42606	1
Intestinal infectious diseases–Myocardial infarction	KLK11	19	51525487-51531290	-0.073866	1
Intestinal infectious diseases–Myocardial infarction	KLK12	19	51532348-51538486	1.4653	1
Intestinal infectious diseases–Myocardial infarction	KLK13	19	51559021-51568367	0.2926	1
Intestinal infectious diseases–Myocardial infarction	KLK14	19	51581154-51587502	-0.72804	1
Intestinal infectious diseases–Myocardial infarction	CTU1	19	51600863-51611647	-0.098223	1
Intestinal infectious diseases–Myocardial infarction	SIGLEC9	19	51628137-51639520	0.39803	1
Intestinal infectious diseases–Myocardial infarction	SIGLEC7	19	51645558-51656783	0.90117	1
Intestinal infectious diseases–Myocardial infarction	CD33	19	51728335-51743274	1.165	1
Intestinal infectious diseases–Myocardial infarction	SIGLECL1	19	51754332-51772582	0.76047	1
Intestinal infectious diseases–Myocardial infarction	IGLON5	19	51815102-51834102	0.74028	1
Intestinal infectious diseases–Myocardial infarction	VSIG10L	19	51834795-51845378	1.2631	1
Intestinal infectious diseases–Myocardial infarction	ETFB	19	51848409-51869672	1.4724	1
Intestinal infectious diseases–Myocardial infarction	NKG7	19	51874874-51875976	0.45988	1
Intestinal infectious diseases–Myocardial infarction	LIM2	19	51883163-51891210	0.72557	1
Intestinal infectious diseases–Myocardial infarction	C19orf84	19	51891543-51893828	0.0062909	1
Intestinal infectious diseases–Myocardial infarction	SIGLEC10	19	51913275-51921057	-0.32918	1
Intestinal infectious diseases–Myocardial infarction	LOC100129083	19	51919160-51920679	0.33398	1
Intestinal infectious diseases–Myocardial infarction	SIGLEC8	19	51954251-51961708	0.46815	1
Intestinal infectious diseases–Myocardial infarction	CEACAM18	19	51981897-51993859	2.8378	1
Intestinal infectious diseases–Myocardial infarction	SIGLEC12	19	51994613-52005043	2.1924	1
Intestinal infectious diseases–Myocardial infarction	SIGLEC6	19	52020951-52035110	1.6809	1
Intestinal infectious diseases–Myocardial infarction	PTPRS	19	5205514-5340814	1.3045	1
Intestinal infectious diseases–Myocardial infarction	ZNF175	19	52074531-52092991	1.4521	1
Intestinal infectious diseases–Myocardial infarction	SIGLEC5	19	52114756-52133727	1.3093	1
Intestinal infectious diseases–Myocardial infarction	HAS1	19	52216365-52227239	-0.9643	1
Intestinal infectious diseases–Myocardial infarction	FPR1	19	52249023-52255150	0.63092	1
Intestinal infectious diseases–Myocardial infarction	FPR2	19	52264453-52273779	1.6399	1
Intestinal infectious diseases–Myocardial infarction	FPR3	19	52298411-52329334	0.51579	1
Intestinal infectious diseases–Myocardial infarction	ZNF577	19	52359056-52391229	1.6383	1
Intestinal infectious diseases–Myocardial infarction	ZNF649	19	52392488-52408305	1.7792	1
Intestinal infectious diseases–Myocardial infarction	ZNF613	19	52430688-52449011	-0.0075736	1
Intestinal infectious diseases–Myocardial infarction	ZNF350	19	52467593-52490079	0.55978	1
Intestinal infectious diseases–Myocardial infarction	ZNF615	19	52494587-52511494	-0.20915	1
Intestinal infectious diseases–Myocardial infarction	ZNF614	19	52516577-52531680	-0.27636	1
Intestinal infectious diseases–Myocardial infarction	ZNF432	19	52536677-52552073	-0.36336	1
Intestinal infectious diseases–Myocardial infarction	ZNF841	19	52567719-52599021	-0.5233	1
Intestinal infectious diseases–Myocardial infarction	ZNF616	19	52616344-52643191	1.249	1
Intestinal infectious diseases–Myocardial infarction	ZNF836	19	52658039-52674896	-0.14765	1
Intestinal infectious diseases–Myocardial infarction	PPP2R1A	19	52693055-52729678	0.59387	1
Intestinal infectious diseases–Myocardial infarction	ZNF766	19	52772824-52795979	0.48108	1
Intestinal infectious diseases–Myocardial infarction	ZNF480	19	52800426-52829180	3.1215	1
Intestinal infectious diseases–Myocardial infarction	ZNF610	19	52839498-52870376	0.31439	1
Intestinal infectious diseases–Myocardial infarction	ZNF880	19	52873170-52889048	-0.45405	1
Intestinal infectious diseases–Myocardial infarction	ZNF528	19	52900771-52921661	0.048652	1
Intestinal infectious diseases–Myocardial infarction	ZNF534	19	52932394-52942720	-0.4464	1
Intestinal infectious diseases–Myocardial infarction	ZNF578	19	52956829-53020131	-0.70457	1
Intestinal infectious diseases–Myocardial infarction	ZNF808	19	53030905-53059502	0.084275	1
Intestinal infectious diseases–Myocardial infarction	ZNF701	19	53073526-53090427	-0.93044	1
Intestinal infectious diseases–Myocardial infarction	ZNF83	19	53115617-53193834	-0.44131	1
Intestinal infectious diseases–Myocardial infarction	CDC34	19	531720-542087	0.21053	1
Intestinal infectious diseases–Myocardial infarction	ZNF611	19	53206066-53238307	0.79076	1
Intestinal infectious diseases–Myocardial infarction	ZNF600	19	53268747-53290034	0.3814	1
Intestinal infectious diseases–Myocardial infarction	ZNF28	19	53300661-53324922	-0.26982	1
Intestinal infectious diseases–Myocardial infarction	ZNF468	19	53341785-53360902	-0.16111	1
Intestinal infectious diseases–Myocardial infarction	ZNF320	19	53379425-53394599	1.0283	1
Intestinal infectious diseases–Myocardial infarction	ZNF888	19	53409168-53426930	-0.36398	1
Intestinal infectious diseases–Myocardial infarction	ZNF816-ZNF321P	19	53430388-53466164	-0.076212	1
Intestinal infectious diseases–Myocardial infarction	ZNF816	19	53452632-53466164	-1.2297	1
Intestinal infectious diseases–Myocardial infarction	ERVV-1	19	53517344-53519833	0.041811	1
Intestinal infectious diseases–Myocardial infarction	ERVV-2	19	53547991-53554380	-0.10331	1
Intestinal infectious diseases–Myocardial infarction	ZNF160	19	53569181-53606690	1.2484	1
Intestinal infectious diseases–Myocardial infarction	ZNF415	19	53611132-53636173	3.3847	1
Intestinal infectious diseases–Myocardial infarction	ZNF347	19	53641553-53662322	1.3395	1
Intestinal infectious diseases–Myocardial infarction	ZNF665	19	53666552-53696619	1.8493	1
Intestinal infectious diseases–Myocardial infarction	ZNF677	19	53738638-53758219	-1.5557	1
Intestinal infectious diseases–Myocardial infarction	VN1R2	19	53761545-53762855	0.032403	1
Intestinal infectious diseases–Myocardial infarction	BIRC8	19	53792854-53794875	0.26617	1
Intestinal infectious diseases–Myocardial infarction	ZNF845	19	53837002-53858122	0.45804	1
Intestinal infectious diseases–Myocardial infarction	ZNF765	19	53898397-53915262	0.95523	1
Intestinal infectious diseases–Myocardial infarction	ZNF761	19	53935227-53961515	1.0186	1
Intestinal infectious diseases–Myocardial infarction	ZNF813	19	53970989-53997546	0.35006	1
Intestinal infectious diseases–Myocardial infarction	ZNF331	19	54024177-54083523	0.1139	1
Intestinal infectious diseases–Myocardial infarction	DPRX	19	54135310-54140263	0.85448	1
Intestinal infectious diseases–Myocardial infarction	NLRP12	19	54296838-54327657	0.015898	1
Intestinal infectious diseases–Myocardial infarction	MYADM	19	54369611-54379689	0.029286	1
Intestinal infectious diseases–Myocardial infarction	PRKCG	19	54385467-54410906	-1.6101	1
Intestinal infectious diseases–Myocardial infarction	GZMM	19	544034-549920	0.099641	1
Intestinal infectious diseases–Myocardial infarction	CACNG7	19	54412704-54447195	-0.28306	1
Intestinal infectious diseases–Myocardial infarction	CACNG8	19	54466290-54493469	0.13834	1
Intestinal infectious diseases–Myocardial infarction	CACNG6	19	54494403-54515920	0.92961	1
Intestinal infectious diseases–Myocardial infarction	VSTM1	19	54544079-54567207	-0.47664	1
Intestinal infectious diseases–Myocardial infarction	ZNRF4	19	5455426-5456867	0.042702	1
Intestinal infectious diseases–Myocardial infarction	TARM1	19	54573149-54584634	1.5231	1
Intestinal infectious diseases–Myocardial infarction	OSCAR	19	54597933-54604159	0.96794	1
Intestinal infectious diseases–Myocardial infarction	NDUFA3	19	54606160-54610281	-0.61583	1
Intestinal infectious diseases–Myocardial infarction	TFPT	19	54610320-54619055	-0.035876	1
Intestinal infectious diseases–Myocardial infarction	PRPF31	19	54618790-54635150	-0.00079502	1
Intestinal infectious diseases–Myocardial infarction	CNOT3	19	54641436-54659446	2.1088	1
Intestinal infectious diseases–Myocardial infarction	LENG1	19	54659377-54663446	1.4715	1
Intestinal infectious diseases–Myocardial infarction	TMC4	19	54663833-54676944	1.3806	1
Intestinal infectious diseases–Myocardial infarction	MBOAT7	19	54677106-54693733	0.56173	1
Intestinal infectious diseases–Myocardial infarction	TSEN34	19	54694112-54698394	0.31834	1
Intestinal infectious diseases–Myocardial infarction	RPS9	19	54704608-54711515	2.4492	1
Intestinal infectious diseases–Myocardial infarction	LILRB3	19	54720147-54726997	1.6068	1
Intestinal infectious diseases–Myocardial infarction	LILRA6	19	54740469-54746724	0.34059	1
Intestinal infectious diseases–Myocardial infarction	LILRB5	19	54754270-54761167	0.48235	1
Intestinal infectious diseases–Myocardial infarction	LILRA3	19	54799854-54804625	0.6142	1
Intestinal infectious diseases–Myocardial infarction	LILRA5	19	54818353-54824409	0.42521	1
Intestinal infectious diseases–Myocardial infarction	LILRA4	19	54844473-54850421	-0.075526	1
Intestinal infectious diseases–Myocardial infarction	LAIR1	19	54865235-54882241	1.4212	1
Intestinal infectious diseases–Myocardial infarction	TTYH1	19	54926605-54947899	-0.12764	1
Intestinal infectious diseases–Myocardial infarction	LENG8	19	54959605-54973196	-0.43098	1
Intestinal infectious diseases–Myocardial infarction	LENG9	19	54972976-54974894	-0.6028	1
Intestinal infectious diseases–Myocardial infarction	CDC42EP5	19	54976210-54984422	-0.55934	1
Intestinal infectious diseases–Myocardial infarction	LAIR2	19	55014013-55021900	-0.1402	1
Intestinal infectious diseases–Myocardial infarction	LILRA2	19	55084469-55099027	0.0078637	1
Intestinal infectious diseases–Myocardial infarction	LILRA1	19	55105041-55113846	-0.07033	1
Intestinal infectious diseases–Myocardial infarction	LILRB1	19	55128384-55149007	0.074911	1
Intestinal infectious diseases–Myocardial infarction	LILRB4	19	55174271-55181810	0.4625	1
Intestinal infectious diseases–Myocardial infarction	KIR3DL2	19	55361898-55378670	0.46174	1
Intestinal infectious diseases–Myocardial infarction	FCAR	19	55385549-55401839	1.0354	1
Intestinal infectious diseases–Myocardial infarction	NCR1	19	55417504-55424454	-0.87808	1
Intestinal infectious diseases–Myocardial infarction	NLRP7	19	55434857-55477611	-0.51855	1
Intestinal infectious diseases–Myocardial infarction	NLRP2	19	55476652-55512510	-0.86863	1
Intestinal infectious diseases–Myocardial infarction	GP6	19	55525073-55549632	0.40084	1
Intestinal infectious diseases–Myocardial infarction	RDH13	19	55555684-55580914	0.039909	1
Intestinal infectious diseases–Myocardial infarction	EPS8L1	19	55587221-55599291	1.9055	1
Intestinal infectious diseases–Myocardial infarction	PPP1R12C	19	55602281-55628968	0.55466	1
Intestinal infectious diseases–Myocardial infarction	TNNT1	19	55644161-55660752	0.69304	1
Intestinal infectious diseases–Myocardial infarction	TNNI3	19	55663135-55669100	0.34903	1
Intestinal infectious diseases–Myocardial infarction	DNAAF3	19	55670029-55678090	0.075914	1
Intestinal infectious diseases–Myocardial infarction	SYT5	19	55682571-55691809	-0.07393	1
Intestinal infectious diseases–Myocardial infarction	PTPRH	19	55692615-55720874	0.15576	1
Intestinal infectious diseases–Myocardial infarction	TMEM86B	19	55738002-55740632	0.70457	1
Intestinal infectious diseases–Myocardial infarction	PPP6R1	19	55741147-55770038	1.8546	1
Intestinal infectious diseases–Myocardial infarction	HSPBP1	19	55773591-55791751	1.7451	1
Intestinal infectious diseases–Myocardial infarction	BRSK1	19	55793440-55823930	0.27668	1
Intestinal infectious diseases–Myocardial infarction	TMEM150B	19	55823653-55845416	0.082951	1
Intestinal infectious diseases–Myocardial infarction	SUV420H2	19	55851221-55859489	1.5916	1
Intestinal infectious diseases–Myocardial infarction	COX6B2	19	55861070-55866182	0.93116	1
Intestinal infectious diseases–Myocardial infarction	FAM71E2	19	55866276-55874620	1.0259	1
Intestinal infectious diseases–Myocardial infarction	SAFB2	19	5587007-5622991	-0.61306	1
Intestinal infectious diseases–Myocardial infarction	IL11	19	55875750-55881831	0.61528	1
Intestinal infectious diseases–Myocardial infarction	TMEM238	19	55890612-55895627	0.41812	1
Intestinal infectious diseases–Myocardial infarction	RPL28	19	55897300-55914616	1.4025	1
Intestinal infectious diseases–Myocardial infarction	UBE2S	19	55912650-55919325	2.3852	1
Intestinal infectious diseases–Myocardial infarction	SHISA7	19	55940105-55954230	0.38924	1
Intestinal infectious diseases–Myocardial infarction	ISOC2	19	55964345-55973070	0.60717	1
Intestinal infectious diseases–Myocardial infarction	ZNF628	19	55987699-55995854	-0.094107	1
Intestinal infectious diseases–Myocardial infarction	NAT14	19	55996557-55998935	0.11581	1
Intestinal infectious diseases–Myocardial infarction	SSC5D	19	55999870-56030466	0.8397	1
Intestinal infectious diseases–Myocardial infarction	SBK2	19	56040780-56048435	1.3221	1
Intestinal infectious diseases–Myocardial infarction	SBK3	19	56052023-56056909	1.4072	1
Intestinal infectious diseases–Myocardial infarction	ZNF579	19	56088891-56092211	1.1201	1
Intestinal infectious diseases–Myocardial infarction	FIZ1	19	56102737-56110893	1.1325	1
Intestinal infectious diseases–Myocardial infarction	ZNF524	19	56111730-56114504	0.40039	1
Intestinal infectious diseases–Myocardial infarction	ZNF865	19	56114880-56129911	0.86117	1
Intestinal infectious diseases–Myocardial infarction	ZNF784	19	56132107-56135941	2.3986	1
Intestinal infectious diseases–Myocardial infarction	ZNF580	19	56146361-56154836	2.1394	1
Intestinal infectious diseases–Myocardial infarction	ZNF581	19	56154986-56156989	1.0658	1
Intestinal infectious diseases–Myocardial infarction	CCDC106	19	56158934-56164527	0.42948	1
Intestinal infectious diseases–Myocardial infarction	U2AF2	19	56165416-56186082	1.8622	1
Intestinal infectious diseases–Myocardial infarction	EPN1	19	56186561-56207141	2.3097	1
Intestinal infectious diseases–Myocardial infarction	NLRP9	19	56219798-56249768	1.5408	1
Intestinal infectious diseases–Myocardial infarction	SAFB	19	5623046-5668489	-0.89245	1
Intestinal infectious diseases–Myocardial infarction	NLRP11	19	56296763-56348128	-0.3977	1
Intestinal infectious diseases–Myocardial infarction	NLRP4	19	56347944-56393221	-0.030296	1
Intestinal infectious diseases–Myocardial infarction	NLRP13	19	56403058-56443702	0.54273	1
Intestinal infectious diseases–Myocardial infarction	NLRP8	19	56459198-56499995	0.3721	1
Intestinal infectious diseases–Myocardial infarction	NLRP5	19	56511092-56573176	1.843	1
Intestinal infectious diseases–Myocardial infarction	ZNF787	19	56598732-56632649	0.48229	1
Intestinal infectious diseases–Myocardial infarction	ZNF444	19	56652320-56672262	0.40967	1
Intestinal infectious diseases–Myocardial infarction	GALP	19	56687389-56697144	0.71259	1
Intestinal infectious diseases–Myocardial infarction	ZSCAN5B	19	56701058-56709207	1.3499	1
Intestinal infectious diseases–Myocardial infarction	ZSCAN5A	19	56732672-56826208	1.5524	1
Intestinal infectious diseases–Myocardial infarction	LOC100506374	19	56784111-56821823	1.157	1
Intestinal infectious diseases–Myocardial infarction	HSD11B1L	19	5680776-5688534	-0.4428	1
Intestinal infectious diseases–Myocardial infarction	ZNF582	19	56886595-56904970	0.079568	1
Intestinal infectious diseases–Myocardial infarction	ZNF583	19	56915383-56936400	0.18547	1
Intestinal infectious diseases–Myocardial infarction	LONP1	19	5691845-5720463	-0.78725	1
Intestinal infectious diseases–Myocardial infarction	ZNF667	19	56950693-56988770	-0.86135	1
Intestinal infectious diseases–Myocardial infarction	ZNF471	19	57019212-57041581	1.1641	1
Intestinal infectious diseases–Myocardial infarction	ZFP28	19	57050317-57068170	1.2012	1
Intestinal infectious diseases–Myocardial infarction	ZNF470	19	57078401-57099965	0.46917	1
Intestinal infectious diseases–Myocardial infarction	ZNF71	19	57106664-57135550	1.155	1
Intestinal infectious diseases–Myocardial infarction	BSG	19	571277-583493	-0.20188	1
Intestinal infectious diseases–Myocardial infarction	SMIM17	19	57154527-57168614	-0.99941	1
Intestinal infectious diseases–Myocardial infarction	ZNF835	19	57173729-57183151	-0.88268	1
Intestinal infectious diseases–Myocardial infarction	CATSPERD	19	5720688-5778742	0.32931	1
Intestinal infectious diseases–Myocardial infarction	PEG3	19	57285730-57352121	-0.22099	1
Intestinal infectious diseases–Myocardial infarction	ZIM2	19	57285915-57352097	-0.22099	1
Intestinal infectious diseases–Myocardial infarction	USP29	19	57631509-57643294	-0.85948	1
Intestinal infectious diseases–Myocardial infarction	ZIM3	19	57645464-57656570	-0.68292	1
Intestinal infectious diseases–Myocardial infarction	DUXA	19	57663094-57678856	-0.74169	1
Intestinal infectious diseases–Myocardial infarction	ZNF264	19	57702868-57734214	0.51855	1
Intestinal infectious diseases–Myocardial infarction	AURKC	19	57741750-57746916	-0.020814	1
Intestinal infectious diseases–Myocardial infarction	ZNF805	19	57752053-57774106	0.94674	1
Intestinal infectious diseases–Myocardial infarction	ZNF460	19	57790776-57805436	0.94761	1
Intestinal infectious diseases–Myocardial infarction	ZNF543	19	57831865-57842144	-0.29864	1
Intestinal infectious diseases–Myocardial infarction	DUS3L	19	5785151-5791249	-0.025044	1
Intestinal infectious diseases–Myocardial infarction	ZNF304	19	57862645-57871266	-0.14234	1
Intestinal infectious diseases–Myocardial infarction	ZNF547	19	57874891-57890927	-0.72607	1
Intestinal infectious diseases–Myocardial infarction	ZNF548	19	57901218-57913919	1.2101	1
Intestinal infectious diseases–Myocardial infarction	ZNF17	19	57922529-57933307	-0.062986	1
Intestinal infectious diseases–Myocardial infarction	ZNF749	19	57946693-57957291	0.11391	1
Intestinal infectious diseases–Myocardial infarction	ZNF772	19	57980954-57988945	0.86172	1
Intestinal infectious diseases–Myocardial infarction	ZNF419	19	57999079-58006048	0.77869	1
Intestinal infectious diseases–Myocardial infarction	ZNF773	19	58011222-58029772	0.32736	1
Intestinal infectious diseases–Myocardial infarction	ZNF549	19	58038693-58052244	0.55919	1
Intestinal infectious diseases–Myocardial infarction	ZNF550	19	58053204-58071231	-0.62308	1
Intestinal infectious diseases–Myocardial infarction	ZNF416	19	58082387-58090266	0.12373	1
Intestinal infectious diseases–Myocardial infarction	ZIK1	19	58095508-58105256	0.80232	1
Intestinal infectious diseases–Myocardial infarction	ZNF530	19	58111253-58124090	0.21466	1
Intestinal infectious diseases–Myocardial infarction	ZNF134	19	58125830-58133636	0.36981	1
Intestinal infectious diseases–Myocardial infarction	ZNF211	19	58144535-58155409	1.0051	1
Intestinal infectious diseases–Myocardial infarction	ZSCAN4	19	58180303-58190520	-0.41748	1
Intestinal infectious diseases–Myocardial infarction	ZNF551	19	58193337-58201179	-0.6452	1
Intestinal infectious diseases–Myocardial infarction	ZNF154	19	58208594-58220579	0.15723	1
Intestinal infectious diseases–Myocardial infarction	ZNF671	19	58231115-58238995	-1.1196	1
Intestinal infectious diseases–Myocardial infarction	NRTN	19	5823818-5828335	-0.040207	1
Intestinal infectious diseases–Myocardial infarction	ZNF776	19	58258164-58269527	0.78105	1
Intestinal infectious diseases–Myocardial infarction	ZNF586	19	58281020-58291984	0.76726	1
Intestinal infectious diseases–Myocardial infarction	FUT6	19	5830637-5839764	1.1194	1
Intestinal infectious diseases–Myocardial infarction	ZNF552	19	58318450-58326529	0.11899	1
Intestinal infectious diseases–Myocardial infarction	ZNF587	19	58331011-58379953	0.5536	1
Intestinal infectious diseases–Myocardial infarction	ZNF587B	19	58341427-58357606	1.281	1
Intestinal infectious diseases–Myocardial infarction	ZNF814	19	58380747-58400442	0.66416	1
Intestinal infectious diseases–Myocardial infarction	ZNF417	19	58417142-58427978	0.21201	1
Intestinal infectious diseases–Myocardial infarction	FUT3	19	5842899-5851485	0.56282	1
Intestinal infectious diseases–Myocardial infarction	ZNF418	19	58433252-58446795	0.27636	1
Intestinal infectious diseases–Myocardial infarction	ZNF256	19	58452201-58459077	0.1687	1
Intestinal infectious diseases–Myocardial infarction	C19orf18	19	58469805-58485902	-1.3073	1
Intestinal infectious diseases–Myocardial infarction	ZNF606	19	58488440-58514714	-1.045	1
Intestinal infectious diseases–Myocardial infarction	ZSCAN1	19	58545434-58565999	-0.08424	1
Intestinal infectious diseases–Myocardial infarction	ZNF135	19	58570607-58581123	0.47316	1
Intestinal infectious diseases–Myocardial infarction	ZSCAN18	19	58595204-58629793	0.80582	1
Intestinal infectious diseases–Myocardial infarction	ZNF329	19	58637695-58666477	1.3115	1
Intestinal infectious diseases–Myocardial infarction	FUT5	19	5865837-5870551	1.7298	1
Intestinal infectious diseases–Myocardial infarction	ZNF274	19	58694356-58724928	0.28254	1
Intestinal infectious diseases–Myocardial infarction	ZNF544	19	58739960-58788923	0.57929	1
Intestinal infectious diseases–Myocardial infarction	ZNF8	19	58790314-58827023	-0.84263	1
Intestinal infectious diseases–Myocardial infarction	ZSCAN22	19	58838385-58853712	-1.1895	1
Intestinal infectious diseases–Myocardial infarction	A1BG	19	58858172-58864865	-0.13392	1
Intestinal infectious diseases–Myocardial infarction	ZNF497	19	58865723-58874214	-0.24346	1
Intestinal infectious diseases–Myocardial infarction	ZNF837	19	58878990-58892389	-0.30694	1
Intestinal infectious diseases–Myocardial infarction	RPS5	19	58898636-58906171	0.71424	1
Intestinal infectious diseases–Myocardial infarction	NDUFA11	19	5891287-5904024	-0.83961	1
Intestinal infectious diseases–Myocardial infarction	ZNF584	19	58919245-58929694	-0.47034	1
Intestinal infectious diseases–Myocardial infarction	ZNF132	19	58944181-58951589	-0.8244	1
Intestinal infectious diseases–Myocardial infarction	ZNF324B	19	58962971-58969199	-0.13866	1
Intestinal infectious diseases–Myocardial infarction	ZNF324	19	58978412-58984945	-1.2218	1
Intestinal infectious diseases–Myocardial infarction	ZNF446	19	58985910-58992601	-0.4243	1
Intestinal infectious diseases–Myocardial infarction	HCN2	19	589893-617159	-0.29286	1
Intestinal infectious diseases–Myocardial infarction	SLC27A5	19	59009700-59023432	-0.35234	1
Intestinal infectious diseases–Myocardial infarction	ZBTB45	19	59024897-59031845	0.96522	1
Intestinal infectious diseases–Myocardial infarction	VMAC	19	5904852-5910263	-0.28749	1
Intestinal infectious diseases–Myocardial infarction	TRIM28	19	59055824-59062087	0.12322	1
Intestinal infectious diseases–Myocardial infarction	CHMP2A	19	59062933-59066495	-0.73083	1
Intestinal infectious diseases–Myocardial infarction	UBE2M	19	59067079-59070343	0.84539	1
Intestinal infectious diseases–Myocardial infarction	MZF1	19	59073284-59085757	-0.82471	1
Intestinal infectious diseases–Myocardial infarction	CAPS	19	5913659-5916222	1.0236	1
Intestinal infectious diseases–Myocardial infarction	RANBP3	19	5916150-5978320	1.0341	1
Intestinal infectious diseases–Myocardial infarction	RFX2	19	5993175-6110664	0.98393	1
Intestinal infectious diseases–Myocardial infarction	ACSBG2	19	6135654-6193113	1.2761	1
Intestinal infectious diseases–Myocardial infarction	POLRMT	19	617223-633665	-0.85207	1
Intestinal infectious diseases–Myocardial infarction	MLLT1	19	6210392-6279959	2.1673	1
Intestinal infectious diseases–Myocardial infarction	ACER1	19	6306510-6333640	1.4322	1
Intestinal infectious diseases–Myocardial infarction	CLPP	19	6361463-6368915	1.2776	1
Intestinal infectious diseases–Myocardial infarction	ALKBH7	19	6372444-6375261	0.37178	1
Intestinal infectious diseases–Myocardial infarction	PSPN	19	6375305-6375860	0.82129	1
Intestinal infectious diseases–Myocardial infarction	GTF2F1	19	6379580-6393291	1.4617	1
Intestinal infectious diseases–Myocardial infarction	LOC390877	19	6396362-6412415	1.5464	1
Intestinal infectious diseases–Myocardial infarction	FGF22	19	639901-643824	1.4601	1
Intestinal infectious diseases–Myocardial infarction	KHSRP	19	6413115-6424822	0.82596	1
Intestinal infectious diseases–Myocardial infarction	SLC25A41	19	6426048-6433790	0.56354	1
Intestinal infectious diseases–Myocardial infarction	SLC25A23	19	6436092-6460232	-0.051543	1
Intestinal infectious diseases–Myocardial infarction	CRB3	19	6463788-6467232	-0.10114	1
Intestinal infectious diseases–Myocardial infarction	DENND1C	19	6467218-6481798	0.19553	1
Intestinal infectious diseases–Myocardial infarction	RNF126	19	647526-663313	1.2737	1
Intestinal infectious diseases–Myocardial infarction	TUBB4A	19	6494330-6502595	1.1377	1
Intestinal infectious diseases–Myocardial infarction	TNFSF9	19	6531010-6535939	1.2848	1
Intestinal infectious diseases–Myocardial infarction	CD70	19	6582969-6591163	-1.0976	1
Intestinal infectious diseases–Myocardial infarction	TNFSF14	19	6661264-6670599	-0.61733	1
Intestinal infectious diseases–Myocardial infarction	C3	19	6677846-6720662	0.16463	1
Intestinal infectious diseases–Myocardial infarction	GPR108	19	6729925-6737633	-0.024148	1
Intestinal infectious diseases–Myocardial infarction	TRIP10	19	6739693-6751529	0.27768	1
Intestinal infectious diseases–Myocardial infarction	SH2D3A	19	6752171-6767531	-0.078895	1
Intestinal infectious diseases–Myocardial infarction	FSTL3	19	676389-683392	0.54398	1
Intestinal infectious diseases–Myocardial infarction	VAV1	19	6772679-6857377	0.032524	1
Intestinal infectious diseases–Myocardial infarction	PRSS57	19	685546-695462	-0.57452	1
Intestinal infectious diseases–Myocardial infarction	ADGRE1	19	6887560-6940464	1.7142	1
Intestinal infectious diseases–Myocardial infarction	ZNF557	19	7069471-7087979	1.1632	1
Intestinal infectious diseases–Myocardial infarction	PALM	19	708953-748330	0.029366	1
Intestinal infectious diseases–Myocardial infarction	INSR	19	7112266-7294011	0.47042	1
Intestinal infectious diseases–Myocardial infarction	ARHGEF18	19	7420481-7537371	1.1377	1
Intestinal infectious diseases–Myocardial infarction	MISP	19	750910-764318	0.74466	1
Intestinal infectious diseases–Myocardial infarction	PEX11G	19	7541756-7555884	0.42998	1
Intestinal infectious diseases–Myocardial infarction	C19orf45	19	7562445-7573336	2.7713	1
Intestinal infectious diseases–Myocardial infarction	ZNF358	19	7580169-7585911	1.1882	1
Intestinal infectious diseases–Myocardial infarction	MCOLN1	19	7587496-7598895	1.0657	1
Intestinal infectious diseases–Myocardial infarction	PNPLA6	19	7599033-7626653	1.7389	1
Intestinal infectious diseases–Myocardial infarction	CAMSAP3	19	7660774-7683196	-0.68643	1
Intestinal infectious diseases–Myocardial infarction	XAB2	19	7684411-7694439	0.50478	1
Intestinal infectious diseases–Myocardial infarction	PET100	19	7694671-7696510	-1.2171	1
Intestinal infectious diseases–Myocardial infarction	PCP2	19	7696501-7701282	-0.31406	1
Intestinal infectious diseases–Myocardial infarction	STXBP2	19	7701987-7712760	0.15041	1
Intestinal infectious diseases–Myocardial infarction	RETN	19	7733972-7735340	0.87768	1
Intestinal infectious diseases–Myocardial infarction	FCER2	19	7753643-7767036	0.51489	1
Intestinal infectious diseases–Myocardial infarction	CLEC4G	19	7793843-7797057	0.36048	1
Intestinal infectious diseases–Myocardial infarction	CD209	19	7804879-7812499	-1.3841	1
Intestinal infectious diseases–Myocardial infarction	CLEC4M	19	7828035-7834491	0.34191	1
Intestinal infectious diseases–Myocardial infarction	EVI5L	19	7895161-7929862	-0.1376	1
Intestinal infectious diseases–Myocardial infarction	PRR36	19	7933605-7939326	0.90556	1
Intestinal infectious diseases–Myocardial infarction	LRRC8E	19	7953390-7966908	1.7484	1
Intestinal infectious diseases–Myocardial infarction	MAP2K7	19	7968665-7979363	0.5992	1
Intestinal infectious diseases–Myocardial infarction	PTBP1	19	797392-812327	1.2401	1
Intestinal infectious diseases–Myocardial infarction	SNAPC2	19	7985194-7988136	1.4542	1
Intestinal infectious diseases–Myocardial infarction	TIMM44	19	7991603-8008708	-0.069299	1
Intestinal infectious diseases–Myocardial infarction	ELAVL1	19	8023457-8070529	-0.3323	1
Intestinal infectious diseases–Myocardial infarction	CCL25	19	8117224-8127547	1.1563	1
Intestinal infectious diseases–Myocardial infarction	LPPR3	19	812488-821952	1.0026	1
Intestinal infectious diseases–Myocardial infarction	FBN3	19	8130286-8214730	0.87615	1
Intestinal infectious diseases–Myocardial infarction	CERS4	19	8274217-8327305	-0.20987	1
Intestinal infectious diseases–Myocardial infarction	AZU1	19	827831-832017	-0.16692	1
Intestinal infectious diseases–Myocardial infarction	CD320	19	8367011-8373439	0.50744	1
Intestinal infectious diseases–Myocardial infarction	NDUFA7	19	8373492-8386452	0.47844	1
Intestinal infectious diseases–Myocardial infarction	RPS28	19	8386384-8387280	1.2039	1
Intestinal infectious diseases–Myocardial infarction	KANK3	19	8387468-8408146	0.84231	1
Intestinal infectious diseases–Myocardial infarction	PRTN3	19	840985-848175	-0.80046	1
Intestinal infectious diseases–Myocardial infarction	ANGPTL4	19	8429011-8439257	-0.12546	1
Intestinal infectious diseases–Myocardial infarction	RAB11B	19	8455205-8469318	-1.4845	1
Intestinal infectious diseases–Myocardial infarction	MARCH2	19	8478187-8503901	0.184	1
Intestinal infectious diseases–Myocardial infarction	HNRNPM	19	8509460-8554002	-0.24582	1
Intestinal infectious diseases–Myocardial infarction	ELANE	19	850989-856246	0.85038	1
Intestinal infectious diseases–Myocardial infarction	PRAM1	19	8554940-8567538	0.39501	1
Intestinal infectious diseases–Myocardial infarction	ZNF414	19	8575462-8579048	0.42762	1
Intestinal infectious diseases–Myocardial infarction	MYO1F	19	8585674-8642331	0.84449	1
Intestinal infectious diseases–Myocardial infarction	CFD	19	859665-863624	0.026115	1
Intestinal infectious diseases–Myocardial infarction	ADAMTS10	19	8645124-8675588	-0.65612	1
Intestinal infectious diseases–Myocardial infarction	MED16	19	867961-893218	-1.4336	1
Intestinal infectious diseases–Myocardial infarction	ACTL9	19	8807751-8809172	-0.13587	1
Intestinal infectious diseases–Myocardial infarction	OR2Z1	19	8841391-8842335	0.7457	1
Intestinal infectious diseases–Myocardial infarction	ZNF558	19	8920250-8942972	-1.695	1
Intestinal infectious diseases–Myocardial infarction	MBD3L1	19	8943074-8954016	0.81301	1
Intestinal infectious diseases–Myocardial infarction	MUC16	19	8959516-9092018	0.73844	1
Intestinal infectious diseases–Myocardial infarction	R3HDM4	19	896503-913225	1.6208	1
Intestinal infectious diseases–Myocardial infarction	KISS1R	19	917342-921015	0.21524	1
Intestinal infectious diseases–Myocardial infarction	OR1M1	19	9203921-9204862	0.12017	1
Intestinal infectious diseases–Myocardial infarction	OR7G2	19	9212945-9213982	0.81048	1
Intestinal infectious diseases–Myocardial infarction	OR7G1	19	9225504-9226439	0.34703	1
Intestinal infectious diseases–Myocardial infarction	OR7G3	19	9236688-9237626	1.5754	1
Intestinal infectious diseases–Myocardial infarction	ZNF317	19	9251056-9274091	-0.65963	1
Intestinal infectious diseases–Myocardial infarction	ARID3A	19	925733-972816	1.5013	1
Intestinal infectious diseases–Myocardial infarction	OR7D2	19	9296270-9299493	0.55758	1
Intestinal infectious diseases–Myocardial infarction	OR7D4	19	9324526-9325547	1.1786	1
Intestinal infectious diseases–Myocardial infarction	OR7E24	19	9361720-9362739	1.5485	1
Intestinal infectious diseases–Myocardial infarction	ZNF699	19	9404246-9420390	1.6527	1
Intestinal infectious diseases–Myocardial infarction	ZNF559	19	9434448-9461838	1.8225	1
Intestinal infectious diseases–Myocardial infarction	ZNF559-ZNF177	19	9434902-9493293	1.7976	1
Intestinal infectious diseases–Myocardial infarction	ZNF177	19	9473696-9493293	1.7778	1
Intestinal infectious diseases–Myocardial infarction	ZNF266	19	9523102-9546254	1.5497	1
Intestinal infectious diseases–Myocardial infarction	ZNF560	19	9577031-9609279	1.2258	1
Intestinal infectious diseases–Myocardial infarction	ZNF426	19	9638667-9649638	0.040152	1
Intestinal infectious diseases–Myocardial infarction	ZNF121	19	9676292-9695209	1.0647	1
Intestinal infectious diseases–Myocardial infarction	ZNF561	19	9718002-9731916	2.0411	1
Intestinal infectious diseases–Myocardial infarction	ZNF562	19	9759330-9785776	2.1445	1
Intestinal infectious diseases–Myocardial infarction	ZNF812	19	9800189-9811493	1.8256	1
Intestinal infectious diseases–Myocardial infarction	WDR18	19	984328-994569	1.881	1
Intestinal infectious diseases–Myocardial infarction	ZNF846	19	9867845-9896834	1.5573	1
Intestinal infectious diseases–Myocardial infarction	FBXL12	19	9920943-9930101	1.2791	1
Intestinal infectious diseases–Myocardial infarction	UBL5	19	9938556-9940797	0.44165	1
Intestinal infectious diseases–Myocardial infarction	PIN1	19	9945883-9960365	1.6828	1
Intestinal infectious diseases–Myocardial infarction	OLFM2	19	9964394-10047070	2.3118	1
Intestinal infectious diseases–Myocardial infarction	GGT7	20	33432523-33460661	5.3732	0.000744513
Intestinal infectious diseases–Myocardial infarction	NCOA6	20	33302578-33413433	4.4901	0.0685267
Intestinal infectious diseases–Myocardial infarction	RBM12	20	34236847-34252878	4.1523	0.316707
Intestinal infectious diseases–Myocardial infarction	TP53INP2	20	33292147-33301240	4.1174	0.368811
Intestinal infectious diseases–Myocardial infarction	MYH7B	20	33543704-33590240	3.9627	0.713312
Intestinal infectious diseases–Myocardial infarction	GSS	20	33516236-33543794	3.9159	0.866641
Intestinal infectious diseases–Myocardial infarction	ANKEF1	20	10015697-10037407	-1.1302	1
Intestinal infectious diseases–Myocardial infarction	SNAP25	20	10199477-10288068	0.077175	1
Intestinal infectious diseases–Myocardial infarction	MKKS	20	10385428-10414887	-0.44227	1
Intestinal infectious diseases–Myocardial infarction	SLX4IP	20	10415951-10604551	0.8287	1
Intestinal infectious diseases–Myocardial infarction	JAG1	20	10618332-10654694	0.91412	1
Intestinal infectious diseases–Myocardial infarction	PSMF1	20	1093872-1149017	0.56543	1
Intestinal infectious diseases–Myocardial infarction	TMEM74B	20	1161213-1166077	1.0509	1
Intestinal infectious diseases–Myocardial infarction	C20orf202	20	1184098-1188918	-0.3159	1
Intestinal infectious diseases–Myocardial infarction	BTBD3	20	11871377-11907243	0.64617	1
Intestinal infectious diseases–Myocardial infarction	RAD21L1	20	1206707-1235988	-1.2138	1
Intestinal infectious diseases–Myocardial infarction	DEFB126	20	123194-126392	0.13047	1
Intestinal infectious diseases–Myocardial infarction	SNPH	20	1246948-1289971	0.46826	1
Intestinal infectious diseases–Myocardial infarction	SDCBP2	20	1290553-1309879	-0.31808	1
Intestinal infectious diseases–Myocardial infarction	SPTLC3	20	12989627-13147411	0.83635	1
Intestinal infectious diseases–Myocardial infarction	ISM1	20	13202418-13281297	0.17681	1
Intestinal infectious diseases–Myocardial infarction	TASP1	20	13370036-13619583	0.20942	1
Intestinal infectious diseases–Myocardial infarction	FKBP1A	20	1349621-1373816	0.91326	1
Intestinal infectious diseases–Myocardial infarction	ESF1	20	13694969-13765579	1.1819	1
Intestinal infectious diseases–Myocardial infarction	NDUFAF5	20	13765672-13799067	0.8687	1
Intestinal infectious diseases–Myocardial infarction	DEFB127	20	138111-139804	-0.59448	1
Intestinal infectious diseases–Myocardial infarction	SEL1L2	20	13829635-13975979	0.10037	1
Intestinal infectious diseases–Myocardial infarction	MACROD2	20	13976146-16033842	-0.35006	1
Intestinal infectious diseases–Myocardial infarction	NSFL1C	20	1422807-1448345	-0.30612	1
Intestinal infectious diseases–Myocardial infarction	FLRT3	20	14304639-14318313	-0.35219	1
Intestinal infectious diseases–Myocardial infarction	SIRPB2	20	1455236-1472233	-0.15392	1
Intestinal infectious diseases–Myocardial infarction	SIRPD	20	1514897-1539489	-0.21965	1
Intestinal infectious diseases–Myocardial infarction	SIRPB1	20	1545029-1600720	-0.2692	1
Intestinal infectious diseases–Myocardial infarction	SIRPG	20	1609522-1638425	0.80359	1
Intestinal infectious diseases–Myocardial infarction	KIF16B	20	16252742-16554079	1.718	1
Intestinal infectious diseases–Myocardial infarction	SNRPB2	20	16710609-16722417	0.048202	1
Intestinal infectious diseases–Myocardial infarction	OTOR	20	16728998-16732809	1.2767	1
Intestinal infectious diseases–Myocardial infarction	DEFB128	20	168527-170264	-0.33122	1
Intestinal infectious diseases–Myocardial infarction	PCSK2	20	17206752-17465223	0.0057929	1
Intestinal infectious diseases–Myocardial infarction	BFSP1	20	17474550-17549865	0.20283	1
Intestinal infectious diseases–Myocardial infarction	DSTN	20	17549818-17588887	1.3298	1
Intestinal infectious diseases–Myocardial infarction	RRBP1	20	17594323-17662934	0.82678	1
Intestinal infectious diseases–Myocardial infarction	BANF2	20	17674320-17716517	1.4077	1
Intestinal infectious diseases–Myocardial infarction	SNX5	20	17922244-17949490	-0.42877	1
Intestinal infectious diseases–Myocardial infarction	MGME1	20	17949534-17971765	0.87005	1
Intestinal infectious diseases–Myocardial infarction	OVOL2	20	18004796-18039834	-1.3177	1
Intestinal infectious diseases–Myocardial infarction	PET117	20	18118499-18169016	0.31044	1
Intestinal infectious diseases–Myocardial infarction	CSRP2BP	20	18122868-18169031	0.47251	1
Intestinal infectious diseases–Myocardial infarction	ZNF133	20	18268872-18297640	0.041786	1
Intestinal infectious diseases–Myocardial infarction	DZANK1	20	18364011-18447995	0.43572	1
Intestinal infectious diseases–Myocardial infarction	POLR3F	20	18448033-18465287	0.44919	1
Intestinal infectious diseases–Myocardial infarction	RBBP9	20	18467184-18477899	0.71708	1
Intestinal infectious diseases–Myocardial infarction	SEC23B	20	18488188-18542059	0.44008	1
Intestinal infectious diseases–Myocardial infarction	DTD1	20	18568556-18744561	0.85034	1
Intestinal infectious diseases–Myocardial infarction	SIRPA	20	1874763-1920540	-0.85723	1
Intestinal infectious diseases–Myocardial infarction	C20orf78	20	18790372-18810839	-0.25029	1
Intestinal infectious diseases–Myocardial infarction	SCP2D1	20	18794370-18795036	0.3352	1
Intestinal infectious diseases–Myocardial infarction	SLC24A3	20	19193290-19703541	0.42079	1
Intestinal infectious diseases–Myocardial infarction	PDYN	20	1959402-1974931	-0.61612	1
Intestinal infectious diseases–Myocardial infarction	RIN2	20	19738254-19983103	-0.88255	1
Intestinal infectious diseases–Myocardial infarction	NAA20	20	19997934-20014273	-0.017776	1
Intestinal infectious diseases–Myocardial infarction	CRNKL1	20	20015005-20036690	1.1089	1
Intestinal infectious diseases–Myocardial infarction	CFAP61	20	20033158-20341359	1.1677	1
Intestinal infectious diseases–Myocardial infarction	RALGAPA2	20	20370202-20693281	1.3127	1
Intestinal infectious diseases–Myocardial infarction	DEFB129	20	207899-210527	0.40208	1
Intestinal infectious diseases–Myocardial infarction	STK35	20	2082528-2129201	1.0275	1
Intestinal infectious diseases–Myocardial infarction	KIZ	20	21106624-21227260	2.1412	1
Intestinal infectious diseases–Myocardial infarction	XRN2	20	21283942-21370463	0.25094	1
Intestinal infectious diseases–Myocardial infarction	LOC388780	20	2187574-2193797	2.4937	1
Intestinal infectious diseases–Myocardial infarction	FOXA2	20	22561642-22566101	1.1201	1
Intestinal infectious diseases–Myocardial infarction	TGM3	20	2276613-2321725	-1.1456	1
Intestinal infectious diseases–Myocardial infarction	SSTR4	20	23016057-23017314	1.2672	1
Intestinal infectious diseases–Myocardial infarction	THBD	20	23026270-23030301	1.3909	1
Intestinal infectious diseases–Myocardial infarction	CD93	20	23059993-23066977	-0.12002	1
Intestinal infectious diseases–Myocardial infarction	NXT1	20	23331373-23335408	1.2705	1
Intestinal infectious diseases–Myocardial infarction	GZF1	20	23342769-23353683	0.55657	1
Intestinal infectious diseases–Myocardial infarction	NAPB	20	23355156-23402156	0.093383	1
Intestinal infectious diseases–Myocardial infarction	CSTL1	20	23420322-23425567	0.14386	1
Intestinal infectious diseases–Myocardial infarction	CST11	20	23431041-23433482	-0.5875	1
Intestinal infectious diseases–Myocardial infarction	CST8	20	23471766-23476655	-0.4859	1
Intestinal infectious diseases–Myocardial infarction	CST9L	20	23545369-23549386	0.51137	1
Intestinal infectious diseases–Myocardial infarction	CST9	20	23583047-23586610	0.28831	1
Intestinal infectious diseases–Myocardial infarction	CST3	20	23608534-23618685	-0.13509	1
Intestinal infectious diseases–Myocardial infarction	TGM6	20	2361554-2413399	-0.12458	1
Intestinal infectious diseases–Myocardial infarction	CST1	20	23728190-23731574	1.8379	1
Intestinal infectious diseases–Myocardial infarction	CST2	20	23804404-23807312	1.2911	1
Intestinal infectious diseases–Myocardial infarction	DEFB132	20	238377-241737	-0.56717	1
Intestinal infectious diseases–Myocardial infarction	CST5	20	23856572-23860380	0.34194	1
Intestinal infectious diseases–Myocardial infarction	SNRPB	20	2442281-2451499	-0.24091	1
Intestinal infectious diseases–Myocardial infarction	SYNDIG1	20	24449835-24647253	1.6818	1
Intestinal infectious diseases–Myocardial infarction	ZNF343	20	2462463-2489778	-1.0406	1
Intestinal infectious diseases–Myocardial infarction	CST7	20	24929866-24940564	0.62292	1
Intestinal infectious diseases–Myocardial infarction	APMAP	20	24943566-24973610	0.073519	1
Intestinal infectious diseases–Myocardial infarction	ACSS1	20	24986866-25038818	2.5236	1
Intestinal infectious diseases–Myocardial infarction	VSX1	20	25051521-25063015	1.1984	1
Intestinal infectious diseases–Myocardial infarction	C20orf96	20	251504-271419	1.339	1
Intestinal infectious diseases–Myocardial infarction	TMC2	20	2517253-2622494	0.97389	1
Intestinal infectious diseases–Myocardial infarction	ENTPD6	20	25176327-25207365	1.1198	1
Intestinal infectious diseases–Myocardial infarction	PYGB	20	25228706-25278648	-0.35333	1
Intestinal infectious diseases–Myocardial infarction	ABHD12	20	25275379-25371618	0.13182	1
Intestinal infectious diseases–Myocardial infarction	GINS1	20	25388323-25429191	-0.26393	1
Intestinal infectious diseases–Myocardial infarction	NINL	20	25433333-25566167	0.27521	1
Intestinal infectious diseases–Myocardial infarction	NANP	20	25593571-25604648	1.2122	1
Intestinal infectious diseases–Myocardial infarction	ZNF337	20	25654744-25677515	0.49236	1
Intestinal infectious diseases–Myocardial infarction	NOP56	20	2633178-2639039	1.0495	1
Intestinal infectious diseases–Myocardial infarction	IDH3B	20	2639041-2644865	1.2063	1
Intestinal infectious diseases–Myocardial infarction	EBF4	20	2673524-2740754	-0.2314	1
Intestinal infectious diseases–Myocardial infarction	CPXM1	20	2774715-2781292	1.2486	1
Intestinal infectious diseases–Myocardial infarction	ZCCHC3	20	278204-280965	-0.080509	1
Intestinal infectious diseases–Myocardial infarction	C20orf141	20	2795633-2796476	0.62742	1
Intestinal infectious diseases–Myocardial infarction	TMEM239	20	2796585-2797804	-0.46792	1
Intestinal infectious diseases–Myocardial infarction	PCED1A	20	2815960-2821889	1.8821	1
Intestinal infectious diseases–Myocardial infarction	VPS16	20	2821373-2847378	1.3699	1
Intestinal infectious diseases–Myocardial infarction	PTPRA	20	2844841-3019316	1.031	1
Intestinal infectious diseases–Myocardial infarction	DEFB115	20	29845467-29847435	0.73018	1
Intestinal infectious diseases–Myocardial infarction	DEFB116	20	29891015-29896388	0.94414	1
Intestinal infectious diseases–Myocardial infarction	DEFB118	20	29956421-29961726	0.67036	1
Intestinal infectious diseases–Myocardial infarction	DEFB119	20	29964966-29978452	2.1932	1
Intestinal infectious diseases–Myocardial infarction	DEFB121	20	29992648-30006314	3.0835	1
Intestinal infectious diseases–Myocardial infarction	DEFB123	20	30028411-30038060	2.0517	1
Intestinal infectious diseases–Myocardial infarction	DEFB124	20	30053309-30060816	0.76075	1
Intestinal infectious diseases–Myocardial infarction	REM1	20	30063091-30072708	3.6002	1
Intestinal infectious diseases–Myocardial infarction	HM13	20	30102213-30158178	3.2838	1
Intestinal infectious diseases–Myocardial infarction	ID1	20	30193086-30194318	2.9904	1
Intestinal infectious diseases–Myocardial infarction	COX4I2	20	30225685-30232837	2.1916	1
Intestinal infectious diseases–Myocardial infarction	GNRH2	20	3024268-3026391	2.2898	1
Intestinal infectious diseases–Myocardial infarction	BCL2L1	20	30252261-30311752	1.2262	1
Intestinal infectious diseases–Myocardial infarction	MRPS26	20	3026675-3028896	0.92343	1
Intestinal infectious diseases–Myocardial infarction	TPX2	20	30326904-30389605	1.2392	1
Intestinal infectious diseases–Myocardial infarction	MYLK2	20	30407115-30422500	1.5846	1
Intestinal infectious diseases–Myocardial infarction	FOXS1	20	30432103-30433420	0.8983	1
Intestinal infectious diseases–Myocardial infarction	DUSP15	20	30435441-30458479	1.7297	1
Intestinal infectious diseases–Myocardial infarction	TTLL9	20	30458440-30532770	3.0344	1
Intestinal infectious diseases–Myocardial infarction	PDRG1	20	30532758-30556513	2.8231	1
Intestinal infectious diseases–Myocardial infarction	XKR7	20	30555805-30586256	3.019	1
Intestinal infectious diseases–Myocardial infarction	CCM2L	20	30598200-30619984	0.51982	1
Intestinal infectious diseases–Myocardial infarction	SOX12	20	306215-310872	-0.1331	1
Intestinal infectious diseases–Myocardial infarction	AVP	20	3063202-3065370	0.43661	1
Intestinal infectious diseases–Myocardial infarction	HCK	20	30639991-30689659	2.7419	1
Intestinal infectious diseases–Myocardial infarction	TM9SF4	20	30697309-30755061	2.594	1
Intestinal infectious diseases–Myocardial infarction	PLAGL2	20	30780307-30795546	3.0345	1
Intestinal infectious diseases–Myocardial infarction	POFUT1	20	30795625-30826467	2.557	1
Intestinal infectious diseases–Myocardial infarction	KIF3B	20	30865443-30922814	2.2158	1
Intestinal infectious diseases–Myocardial infarction	UBOX5	20	3088219-3140556	0.34103	1
Intestinal infectious diseases–Myocardial infarction	ASXL1	20	30946147-31027122	2.3554	1
Intestinal infectious diseases–Myocardial infarction	NOL4L	20	31030862-31172875	1.6904	1
Intestinal infectious diseases–Myocardial infarction	C20orf203	20	31219427-31261743	-0.5118	1
Intestinal infectious diseases–Myocardial infarction	FASTKD5	20	3127165-3140532	0.54204	1
Intestinal infectious diseases–Myocardial infarction	COMMD7	20	31290493-31331814	1.3971	1
Intestinal infectious diseases–Myocardial infarction	DNMT3B	20	31350191-31397162	0.44929	1
Intestinal infectious diseases–Myocardial infarction	MAPRE1	20	31407699-31438211	1.0575	1
Intestinal infectious diseases–Myocardial infarction	LZTS3	20	3143263-3154238	-0.66682	1
Intestinal infectious diseases–Myocardial infarction	EFCAB8	20	31451595-31481113	1.2199	1
Intestinal infectious diseases–Myocardial infarction	SUN5	20	31571579-31592239	0.80441	1
Intestinal infectious diseases–Myocardial infarction	BPIFB2	20	31595384-31611515	0.63047	1
Intestinal infectious diseases–Myocardial infarction	BPIFB6	20	31619454-31631853	-0.2552	1
Intestinal infectious diseases–Myocardial infarction	BPIFB3	20	31643230-31661434	0.59315	1
Intestinal infectious diseases–Myocardial infarction	BPIFB4	20	31669318-31699557	1.4854	1
Intestinal infectious diseases–Myocardial infarction	DDRGK1	20	3171012-3185295	-0.063462	1
Intestinal infectious diseases–Myocardial infarction	BPIFA2	20	31749660-31769223	0.098005	1
Intestinal infectious diseases–Myocardial infarction	BPIFA3	20	31805130-31815612	2.8542	1
Intestinal infectious diseases–Myocardial infarction	BPIFA1	20	31823802-31831115	2.5017	1
Intestinal infectious diseases–Myocardial infarction	BPIFB1	20	31870941-31897684	3.8483	1
Intestinal infectious diseases–Myocardial infarction	ITPA	20	3189514-3204516	0.40543	1
Intestinal infectious diseases–Myocardial infarction	CDK5RAP1	20	31946645-31989375	1.6677	1
Intestinal infectious diseases–Myocardial infarction	SNTA1	20	31995763-32031698	0.033892	1
Intestinal infectious diseases–Myocardial infarction	CBFA2T2	20	32077928-32237837	-0.24766	1
Intestinal infectious diseases–Myocardial infarction	SLC4A11	20	3208063-3222109	-0.0090373	1
Intestinal infectious diseases–Myocardial infarction	NECAB3	20	32244893-32262264	-0.32278	1
Intestinal infectious diseases–Myocardial infarction	ACTL10	20	32254304-32256331	0.26829	1
Intestinal infectious diseases–Myocardial infarction	E2F1	20	32263292-32274210	0.38046	1
Intestinal infectious diseases–Myocardial infarction	PXMP4	20	32290550-32308136	0.43796	1
Intestinal infectious diseases–Myocardial infarction	C20orf194	20	3229948-3388587	-0.4683	1
Intestinal infectious diseases–Myocardial infarction	ZNF341	20	32319566-32380075	0.84542	1
Intestinal infectious diseases–Myocardial infarction	CHMP4B	20	32399110-32442173	0.68503	1
Intestinal infectious diseases–Myocardial infarction	RALY	20	32581458-32670991	2.3569	1
Intestinal infectious diseases–Myocardial infarction	EIF2S2	20	32676115-32700085	1.452	1
Intestinal infectious diseases–Myocardial infarction	NRSN2	20	326789-335512	0.47735	1
Intestinal infectious diseases–Myocardial infarction	ASIP	20	32829188-32857150	3.009	1
Intestinal infectious diseases–Myocardial infarction	AHCY	20	32868071-32899608	2.7894	1
Intestinal infectious diseases–Myocardial infarction	ITCH	20	32951041-33099198	2.8981	1
Intestinal infectious diseases–Myocardial infarction	DYNLRB1	20	33104193-33128762	2.7821	1
Intestinal infectious diseases–Myocardial infarction	MAP1LC3A	20	33134688-33148149	1.4802	1
Intestinal infectious diseases–Myocardial infarction	PIGU	20	33148346-33265089	3.1547	1
Intestinal infectious diseases–Myocardial infarction	ACSS2	20	33462766-33515769	3.2795	1
Intestinal infectious diseases–Myocardial infarction	TRPC4AP	20	33590207-33680618	3.4579	1
Intestinal infectious diseases–Myocardial infarction	EDEM2	20	33703160-33735161	2.1632	1
Intestinal infectious diseases–Myocardial infarction	PROCR	20	33759740-33803771	2.5989	1
Intestinal infectious diseases–Myocardial infarction	MMP24	20	33814539-33864804	1.4755	1
Intestinal infectious diseases–Myocardial infarction	EIF6	20	33866709-33872619	0.74958	1
Intestinal infectious diseases–Myocardial infarction	FAM83C	20	33873534-33880225	0.68032	1
Intestinal infectious diseases–Myocardial infarction	UQCC1	20	33890369-33999945	1.9861	1
Intestinal infectious diseases–Myocardial infarction	GDF5	20	34021149-34026027	3.0227	1
Intestinal infectious diseases–Myocardial infarction	CEP250	20	34042988-34105360	1.8773	1
Intestinal infectious diseases–Myocardial infarction	C20orf173	20	34108569-34117481	1.5347	1
Intestinal infectious diseases–Myocardial infarction	ERGIC3	20	34129778-34145405	1.2194	1
Intestinal infectious diseases–Myocardial infarction	SPAG4	20	34203776-34208967	3.1262	1
Intestinal infectious diseases–Myocardial infarction	CPNE1	20	34213953-34252878	3.1905	1
Intestinal infectious diseases–Myocardial infarction	NFS1	20	34256610-34287287	3.3452	1
Intestinal infectious diseases–Myocardial infarction	ROMO1	20	34287232-34288902	3.3987	1
Intestinal infectious diseases–Myocardial infarction	RBM39	20	34291531-34330258	2.1127	1
Intestinal infectious diseases–Myocardial infarction	PHF20	20	34359923-34538292	2.0185	1
Intestinal infectious diseases–Myocardial infarction	ATRN	20	3451665-3631769	0.35242	1
Intestinal infectious diseases–Myocardial infarction	SCAND1	20	34541539-34543281	0.10124	1
Intestinal infectious diseases–Myocardial infarction	CNBD2	20	34556529-34618622	2.5	1
Intestinal infectious diseases–Myocardial infarction	EPB41L1	20	34679426-34820721	2.0634	1
Intestinal infectious diseases–Myocardial infarction	AAR2	20	34824339-34844863	0.30939	1
Intestinal infectious diseases–Myocardial infarction	DLGAP4	20	34995444-35157040	1.1741	1
Intestinal infectious diseases–Myocardial infarction	MYL9	20	35169887-35178226	1.2376	1
Intestinal infectious diseases–Myocardial infarction	TGIF2	20	35201876-35222355	0.6934	1
Intestinal infectious diseases–Myocardial infarction	TGIF2-C20orf24	20	35202957-35240960	-0.051624	1
Intestinal infectious diseases–Myocardial infarction	C20orf24	20	35234137-35240960	-0.15705	1
Intestinal infectious diseases–Myocardial infarction	SLA2	20	35240922-35274619	0.066656	1
Intestinal infectious diseases–Myocardial infarction	NDRG3	20	35280169-35374541	0.80023	1
Intestinal infectious diseases–Myocardial infarction	DSN1	20	35380194-35402578	-0.010814	1
Intestinal infectious diseases–Myocardial infarction	SOGA1	20	35405845-35492087	1.146	1
Intestinal infectious diseases–Myocardial infarction	TLDC2	20	35504570-35522632	0.41128	1
Intestinal infectious diseases–Myocardial infarction	SAMHD1	20	35519285-35580246	0.40609	1
Intestinal infectious diseases–Myocardial infarction	RBL1	20	35624752-35724403	0.23471	1
Intestinal infectious diseases–Myocardial infarction	TRIB3	20	356447-378203	-0.17512	1
Intestinal infectious diseases–Myocardial infarction	MROH8	20	35729629-35807974	-0.59938	1
Intestinal infectious diseases–Myocardial infarction	RPN2	20	35807454-35870026	-1.6407	1
Intestinal infectious diseases–Myocardial infarction	GHRH	20	35879489-35887534	2.9304	1
Intestinal infectious diseases–Myocardial infarction	MANBAL	20	35918051-35945663	-0.75179	1
Intestinal infectious diseases–Myocardial infarction	SRC	20	35973088-36033835	-0.24209	1
Intestinal infectious diseases–Myocardial infarction	BLCAP	20	36145819-36156333	0.70333	1
Intestinal infectious diseases–Myocardial infarction	CTNNBL1	20	36322357-36500531	2.2013	1
Intestinal infectious diseases–Myocardial infarction	GFRA4	20	3639939-3644046	2.341	1
Intestinal infectious diseases–Myocardial infarction	ADAM33	20	3648620-3662755	1.3086	1
Intestinal infectious diseases–Myocardial infarction	VSTM2L	20	36531499-36573752	1.6808	1
Intestinal infectious diseases–Myocardial infarction	TTI1	20	36611419-36661870	0.34377	1
Intestinal infectious diseases–Myocardial infarction	RPRD1B	20	36661864-36756182	0.56053	1
Intestinal infectious diseases–Myocardial infarction	SIGLEC1	20	3667617-3693213	0.30981	1
Intestinal infectious diseases–Myocardial infarction	TGM2	20	36756863-36794910	1.4476	1
Intestinal infectious diseases–Myocardial infarction	KIAA1755	20	36838907-36889174	1.3659	1
Intestinal infectious diseases–Myocardial infarction	BPI	20	36932552-36965907	2.1014	1
Intestinal infectious diseases–Myocardial infarction	LBP	20	36974814-37005653	0.50818	1
Intestinal infectious diseases–Myocardial infarction	RALGAPB	20	37101486-37207504	1.3438	1
Intestinal infectious diseases–Myocardial infarction	HSPA12B	20	3713317-3733758	-0.25494	1
Intestinal infectious diseases–Myocardial infarction	ADIG	20	37209838-37217104	1.7626	1
Intestinal infectious diseases–Myocardial infarction	ARHGAP40	20	37230577-37279295	1.2419	1
Intestinal infectious diseases–Myocardial infarction	C20orf27	20	3734146-3749035	0.29757	1
Intestinal infectious diseases–Myocardial infarction	SLC32A1	20	37353105-37358015	0.94598	1
Intestinal infectious diseases–Myocardial infarction	ACTR5	20	37376933-37401089	0.40723	1
Intestinal infectious diseases–Myocardial infarction	PPP1R16B	20	37434348-37551667	0.15714	1
Intestinal infectious diseases–Myocardial infarction	FAM83D	20	37554955-37581703	0.68089	1
Intestinal infectious diseases–Myocardial infarction	SPEF1	20	3758151-3762113	0.93594	1
Intestinal infectious diseases–Myocardial infarction	DHX35	20	37590981-37668366	0.10682	1
Intestinal infectious diseases–Myocardial infarction	CDC25B	20	3767419-3786765	-0.53879	1
Intestinal infectious diseases–Myocardial infarction	AP5S1	20	3801171-3805954	-0.31655	1
Intestinal infectious diseases–Myocardial infarction	MAVS	20	3827446-3856770	-0.028052	1
Intestinal infectious diseases–Myocardial infarction	PANK2	20	3869486-3904538	0.53799	1
Intestinal infectious diseases–Myocardial infarction	RBCK1	20	388696-411610	0.89141	1
Intestinal infectious diseases–Myocardial infarction	RNF24	20	3912068-3996216	0.17567	1
Intestinal infectious diseases–Myocardial infarction	MAFB	20	39314488-39317880	0.75822	1
Intestinal infectious diseases–Myocardial infarction	TOP1	20	39657462-39753127	1.6683	1
Intestinal infectious diseases–Myocardial infarction	PLCG1	20	39766159-39804359	0.89185	1
Intestinal infectious diseases–Myocardial infarction	ZHX3	20	39807089-39928766	1.0687	1
Intestinal infectious diseases–Myocardial infarction	LPIN3	20	39969495-39989222	0.2313	1
Intestinal infectious diseases–Myocardial infarction	EMILIN3	20	39988606-39995498	0.82912	1
Intestinal infectious diseases–Myocardial infarction	CHD6	20	40030741-40247133	0.47133	1
Intestinal infectious diseases–Myocardial infarction	PTPRT	20	40701392-41818557	0.41025	1
Intestinal infectious diseases–Myocardial infarction	SMOX	20	4129426-4168394	-0.36396	1
Intestinal infectious diseases–Myocardial infarction	TBC1D20	20	416124-443187	1.4256	1
Intestinal infectious diseases–Myocardial infarction	ADRA1D	20	4201278-4229659	0.1277	1
Intestinal infectious diseases–Myocardial infarction	SRSF6	20	42086504-42092245	1.5371	1
Intestinal infectious diseases–Myocardial infarction	L3MBTL1	20	42136320-42179590	0.67164	1
Intestinal infectious diseases–Myocardial infarction	SGK2	20	42187566-42214317	0.81046	1
Intestinal infectious diseases–Myocardial infarction	IFT52	20	42219574-42275862	1.7462	1
Intestinal infectious diseases–Myocardial infarction	MYBL2	20	42295659-42345136	0.76496	1
Intestinal infectious diseases–Myocardial infarction	TOX2	20	42543492-42698256	0.91615	1
Intestinal infectious diseases–Myocardial infarction	JPH2	20	42740337-42816218	-0.04997	1
Intestinal infectious diseases–Myocardial infarction	OSER1	20	42824579-42839702	2.0362	1
Intestinal infectious diseases–Myocardial infarction	GDAP1L1	20	42875739-42909557	1.5658	1
Intestinal infectious diseases–Myocardial infarction	R3HDML	20	42965798-42979432	1.7927	1
Intestinal infectious diseases–Myocardial infarction	HNF4A	20	42984441-43061485	0.63295	1
Intestinal infectious diseases–Myocardial infarction	TTPAL	20	43104526-43123244	0.449	1
Intestinal infectious diseases–Myocardial infarction	SERINC3	20	43124864-43150726	0.61272	1
Intestinal infectious diseases–Myocardial infarction	PKIG	20	43160422-43247678	0.56866	1
Intestinal infectious diseases–Myocardial infarction	ADA	20	43248160-43280376	1.4503	1
Intestinal infectious diseases–Myocardial infarction	WISP2	20	43343493-43356453	-0.61459	1
Intestinal infectious diseases–Myocardial infarction	KCNK15	20	43374488-43380954	-0.040867	1
Intestinal infectious diseases–Myocardial infarction	RIMS4	20	43380445-43438979	-0.83468	1
Intestinal infectious diseases–Myocardial infarction	YWHAB	20	43514240-43537173	1.306	1
Intestinal infectious diseases–Myocardial infarction	PABPC1L	20	43538701-43587585	0.326	1
Intestinal infectious diseases–Myocardial infarction	TOMM34	20	43570771-43589114	1.0678	1
Intestinal infectious diseases–Myocardial infarction	STK4	20	43595120-43708600	0.89118	1
Intestinal infectious diseases–Myocardial infarction	KCNS1	20	43720950-43729753	0.32967	1
Intestinal infectious diseases–Myocardial infarction	WFDC5	20	43738093-43743813	0.16337	1
Intestinal infectious diseases–Myocardial infarction	PI3	20	43803540-43805185	1.4633	1
Intestinal infectious diseases–Myocardial infarction	SEMG1	20	43835605-43838414	1.4285	1
Intestinal infectious diseases–Myocardial infarction	SEMG2	20	43850010-43853099	1.4201	1
Intestinal infectious diseases–Myocardial infarction	SLPI	20	43880880-43883205	0.47048	1
Intestinal infectious diseases–Myocardial infarction	MATN4	20	43922086-43937206	-0.23147	1
Intestinal infectious diseases–Myocardial infarction	RBPJL	20	43935483-43946464	-0.063726	1
Intestinal infectious diseases–Myocardial infarction	SDC4	20	43953928-43977064	0.31767	1
Intestinal infectious diseases–Myocardial infarction	SYS1	20	43988660-44005442	-0.34074	1
Intestinal infectious diseases–Myocardial infarction	TP53TG5	20	44002520-44009937	1.1767	1
Intestinal infectious diseases–Myocardial infarction	DBNDD2	20	44034633-44039250	0.28985	1
Intestinal infectious diseases–Myocardial infarction	PIGT	20	44044707-44054885	0.11814	1
Intestinal infectious diseases–Myocardial infarction	WFDC2	20	44098229-44110172	1.8705	1
Intestinal infectious diseases–Myocardial infarction	SPINT3	20	44141101-44144264	1.5663	1
Intestinal infectious diseases–Myocardial infarction	WFDC6	20	44162836-44168134	1.0643	1
Intestinal infectious diseases–Myocardial infarction	EPPIN-WFDC6	20	44164919-44176065	0.74223	1
Intestinal infectious diseases–Myocardial infarction	EPPIN	20	44169265-44176516	0.537	1
Intestinal infectious diseases–Myocardial infarction	WFDC8	20	44179791-44207989	1.5878	1
Intestinal infectious diseases–Myocardial infarction	WFDC9	20	44236578-44259907	1.122	1
Intestinal infectious diseases–Myocardial infarction	WFDC10A	20	44258385-44259831	0.16658	1
Intestinal infectious diseases–Myocardial infarction	WFDC11	20	44277202-44298878	0.89813	1
Intestinal infectious diseases–Myocardial infarction	WFDC10B	20	44313290-44333658	1.3566	1
Intestinal infectious diseases–Myocardial infarction	WFDC13	20	44330655-44337456	2.0197	1
Intestinal infectious diseases–Myocardial infarction	SPINT4	20	44350988-44354335	0.12759	1
Intestinal infectious diseases–Myocardial infarction	WFDC3	20	44402847-44420547	0.75074	1
Intestinal infectious diseases–Myocardial infarction	DNTTIP1	20	44420576-44440066	0.80929	1
Intestinal infectious diseases–Myocardial infarction	TNNC2	20	44451853-44455953	0.26543	1
Intestinal infectious diseases–Myocardial infarction	SNX21	20	44462256-44471914	1.2963	1
Intestinal infectious diseases–Myocardial infarction	ACOT8	20	44470360-44486048	1.2671	1
Intestinal infectious diseases–Myocardial infarction	ZSWIM3	20	44486220-44507770	0.8337	1
Intestinal infectious diseases–Myocardial infarction	ZSWIM1	20	44509581-44513905	0.60278	1
Intestinal infectious diseases–Myocardial infarction	SPATA25	20	44515125-44517245	-0.12554	1
Intestinal infectious diseases–Myocardial infarction	NEURL2	20	44517111-44519926	-0.17874	1
Intestinal infectious diseases–Myocardial infarction	CTSA	20	44519591-44527459	0.12654	1
Intestinal infectious diseases–Myocardial infarction	PLTP	20	44527259-44541003	1.9893	1
Intestinal infectious diseases–Myocardial infarction	PCIF1	20	44563313-44576732	0.96211	1
Intestinal infectious diseases–Myocardial infarction	ZNF335	20	44577292-44601560	0.99372	1
Intestinal infectious diseases–Myocardial infarction	MMP9	20	44637547-44645200	2.5197	1
Intestinal infectious diseases–Myocardial infarction	SLC12A5	20	44650329-44688789	0.68253	1
Intestinal infectious diseases–Myocardial infarction	NCOA5	20	44689624-44718580	1.5074	1
Intestinal infectious diseases–Myocardial infarction	CD40	20	44746899-44758384	1.7864	1
Intestinal infectious diseases–Myocardial infarction	CDH22	20	44802372-44937137	1.9387	1
Intestinal infectious diseases–Myocardial infarction	SLC35C2	20	44978167-44993097	0.75208	1
Intestinal infectious diseases–Myocardial infarction	ELMO2	20	44994689-45035690	0.89304	1
Intestinal infectious diseases–Myocardial infarction	ZNF334	20	45128269-45142198	-1.1884	1
Intestinal infectious diseases–Myocardial infarction	OCSTAMP	20	45169670-45179213	-0.26519	1
Intestinal infectious diseases–Myocardial infarction	SLC13A3	20	45186462-45313124	-0.21698	1
Intestinal infectious diseases–Myocardial infarction	TP53RK	20	45313004-45318301	1.3993	1
Intestinal infectious diseases–Myocardial infarction	SLC2A10	20	45338279-45364986	-0.10367	1
Intestinal infectious diseases–Myocardial infarction	EYA2	20	45523263-45817492	-0.48314	1
Intestinal infectious diseases–Myocardial infarction	ZMYND8	20	45837994-45985485	-1.1808	1
Intestinal infectious diseases–Myocardial infarction	NCOA3	20	46130601-46285621	1.8745	1
Intestinal infectious diseases–Myocardial infarction	SULF2	20	46286150-46415360	0.63855	1
Intestinal infectious diseases–Myocardial infarction	CSNK2A1	20	463338-524482	0.79553	1
Intestinal infectious diseases–Myocardial infarction	PRNP	20	4666797-4682235	-0.51906	1
Intestinal infectious diseases–Myocardial infarction	PRND	20	4702556-4709106	-0.104	1
Intestinal infectious diseases–Myocardial infarction	PREX1	20	47240787-47444420	3.2201	1
Intestinal infectious diseases–Myocardial infarction	ARFGEF2	20	47538250-47653230	1.4481	1
Intestinal infectious diseases–Myocardial infarction	RASSF2	20	4760669-4804291	1.5373	1
Intestinal infectious diseases–Myocardial infarction	CSE1L	20	47662783-47713497	0.67182	1
Intestinal infectious diseases–Myocardial infarction	STAU1	20	47729876-47804907	1.6262	1
Intestinal infectious diseases–Myocardial infarction	DDX27	20	47835832-47860614	-0.20082	1
Intestinal infectious diseases–Myocardial infarction	ZNFX1	20	47862437-47894756	-0.22661	1
Intestinal infectious diseases–Myocardial infarction	KCNB1	20	47988505-48099181	1.1462	1
Intestinal infectious diseases–Myocardial infarction	PTGIS	20	48120411-48184707	1.5917	1
Intestinal infectious diseases–Myocardial infarction	B4GALT5	20	48249482-48330421	1.3357	1
Intestinal infectious diseases–Myocardial infarction	SLC23A2	20	4833002-4990939	0.83546	1
Intestinal infectious diseases–Myocardial infarction	SLC9A8	20	48429250-48508779	2.1493	1
Intestinal infectious diseases–Myocardial infarction	SPATA2	20	48519928-48532080	2.5551	1
Intestinal infectious diseases–Myocardial infarction	RNF114	20	48552914-48570422	2.3839	1
Intestinal infectious diseases–Myocardial infarction	SNAI1	20	48599513-48605423	0.65601	1
Intestinal infectious diseases–Myocardial infarction	UBE2V1	20	48697661-48732496	0.061419	1
Intestinal infectious diseases–Myocardial infarction	TMEM189-UBE2V1	20	48697661-48770335	-0.03934	1
Intestinal infectious diseases–Myocardial infarction	TMEM189	20	48740274-48770335	0.032791	1
Intestinal infectious diseases–Myocardial infarction	LINC01272	20	48884023-48896332	0.060244	1
Intestinal infectious diseases–Myocardial infarction	PTPN1	20	49126858-49201299	-0.97484	1
Intestinal infectious diseases–Myocardial infarction	FAM65C	20	49202645-49308277	-0.053242	1
Intestinal infectious diseases–Myocardial infarction	PARD6B	20	49347923-49373333	0.49776	1
Intestinal infectious diseases–Myocardial infarction	BCAS4	20	49411467-49493714	1.0756	1
Intestinal infectious diseases–Myocardial infarction	ADNP	20	49505585-49547527	1.1428	1
Intestinal infectious diseases–Myocardial infarction	DPM1	20	49551404-49575081	2.1077	1
Intestinal infectious diseases–Myocardial infarction	KCNG1	20	49620193-49639675	0.1306	1
Intestinal infectious diseases–Myocardial infarction	NFATC2	20	50003494-50179370	1.6062	1
Intestinal infectious diseases–Myocardial infarction	ATP9A	20	50213314-50384908	0.18888	1
Intestinal infectious diseases–Myocardial infarction	SALL4	20	50400551-50419059	-0.68093	1
Intestinal infectious diseases–Myocardial infarction	TMEM230	20	5049129-5093736	2.317	1
Intestinal infectious diseases–Myocardial infarction	ZFP64	20	50700550-50808524	0.71254	1
Intestinal infectious diseases–Myocardial infarction	PCNA	20	5095599-5107268	0.7279	1
Intestinal infectious diseases–Myocardial infarction	CDS2	20	5107407-5178533	0.36995	1
Intestinal infectious diseases–Myocardial infarction	TSHZ2	20	51588946-52111869	0.46745	1
Intestinal infectious diseases–Myocardial infarction	ZNF217	20	52183610-52210801	1.1724	1
Intestinal infectious diseases–Myocardial infarction	BCAS1	20	52560079-52687304	1.1701	1
Intestinal infectious diseases–Myocardial infarction	CYP24A1	20	52769985-52790516	-1.6295	1
Intestinal infectious diseases–Myocardial infarction	PROKR2	20	5281711-5297378	0.65404	1
Intestinal infectious diseases–Myocardial infarction	PFDN4	20	52824502-52836492	-0.0066276	1
Intestinal infectious diseases–Myocardial infarction	DOK5	20	53092266-53267710	0.42645	1
Intestinal infectious diseases–Myocardial infarction	CBLN4	20	54572413-54580528	0.70821	1
Intestinal infectious diseases–Myocardial infarction	MC3R	20	54823788-54824871	0.67075	1
Intestinal infectious diseases–Myocardial infarction	FAM210B	20	54933983-54943719	2.1995	1
Intestinal infectious diseases–Myocardial infarction	AURKA	20	54944445-54967351	2.1511	1
Intestinal infectious diseases–Myocardial infarction	CSTF1	20	54967427-54979582	1.0176	1
Intestinal infectious diseases–Myocardial infarction	CASS4	20	54987168-55034396	1.5433	1
Intestinal infectious diseases–Myocardial infarction	RTFDC1	20	55043641-55093942	0.74786	1
Intestinal infectious diseases–Myocardial infarction	GCNT7	20	55066548-55100981	0.84767	1
Intestinal infectious diseases–Myocardial infarction	FAM209B	20	55105960-55111576	0.69398	1
Intestinal infectious diseases–Myocardial infarction	TFAP2C	20	55204358-55214339	1.841	1
Intestinal infectious diseases–Myocardial infarction	GPCPD1	20	5525080-5591672	0.75883	1
Intestinal infectious diseases–Myocardial infarction	BMP7	20	55743809-55841707	-0.65117	1
Intestinal infectious diseases–Myocardial infarction	SPO11	20	55904831-55919049	0.46252	1
Intestinal infectious diseases–Myocardial infarction	RAE1	20	55926145-55953519	-0.095831	1
Intestinal infectious diseases–Myocardial infarction	RBM38	20	55966454-55984389	0.21787	1
Intestinal infectious diseases–Myocardial infarction	CTCFL	20	56071021-56100708	1.023	1
Intestinal infectious diseases–Myocardial infarction	PCK1	20	56136137-56141515	0.23272	1
Intestinal infectious diseases–Myocardial infarction	ZBP1	20	56178902-56195632	2.4504	1
Intestinal infectious diseases–Myocardial infarction	PMEPA1	20	56223448-56286592	-0.0055823	1
Intestinal infectious diseases–Myocardial infarction	C20orf85	20	56725983-56736186	-1.4758	1
Intestinal infectious diseases–Myocardial infarction	ANKRD60	20	56793510-56804039	0.57022	1
Intestinal infectious diseases–Myocardial infarction	RAB22A	20	56884771-56942563	1.3988	1
Intestinal infectious diseases–Myocardial infarction	VAPB	20	56964175-57026157	1.2542	1
Intestinal infectious diseases–Myocardial infarction	APCDD1L	20	57033503-57090405	-0.6046	1
Intestinal infectious diseases–Myocardial infarction	STX16	20	57226309-57254582	1.4713	1
Intestinal infectious diseases–Myocardial infarction	NPEPL1	20	57264187-57290900	0.68026	1
Intestinal infectious diseases–Myocardial infarction	C20orf196	20	5731043-5844558	0.43591	1
Intestinal infectious diseases–Myocardial infarction	GNAS	20	57414756-57486250	-1.1334	1
Intestinal infectious diseases–Myocardial infarction	NELFCD	20	57556263-57570400	-0.52367	1
Intestinal infectious diseases–Myocardial infarction	CTSZ	20	57570242-57582309	0.07501	1
Intestinal infectious diseases–Myocardial infarction	TUBB1	20	57594309-57601709	-1.091	1
Intestinal infectious diseases–Myocardial infarction	ATP5E	20	57603733-57607422	0.85631	1
Intestinal infectious diseases–Myocardial infarction	SLMO2	20	57608200-57617901	0.48422	1
Intestinal infectious diseases–Myocardial infarction	ZNF831	20	57735895-57834168	1.5731	1
Intestinal infectious diseases–Myocardial infarction	EDN3	20	57875499-57901047	-0.88687	1
Intestinal infectious diseases–Myocardial infarction	PHACTR3	20	58152564-58422766	0.72172	1
Intestinal infectious diseases–Myocardial infarction	SYCP2	20	58438612-58508704	0.26172	1
Intestinal infectious diseases–Myocardial infarction	TCF15	20	584637-590910	1.1357	1
Intestinal infectious diseases–Myocardial infarction	CDH26	20	58533471-58588772	1.7038	1
Intestinal infectious diseases–Myocardial infarction	C20orf197	20	58630980-58648008	0.06032	1
Intestinal infectious diseases–Myocardial infarction	CHGB	20	5891974-5906007	-0.99404	1
Intestinal infectious diseases–Myocardial infarction	TRMT6	20	5918479-5931204	1.1443	1
Intestinal infectious diseases–Myocardial infarction	MCM8	20	5931298-5975852	0.74717	1
Intestinal infectious diseases–Myocardial infarction	CDH4	20	59827482-60515673	1.7029	1
Intestinal infectious diseases–Myocardial infarction	CRLS1	20	5986739-6020699	1.0842	1
Intestinal infectious diseases–Myocardial infarction	LRRN4	20	6021192-6034726	1.4333	1
Intestinal infectious diseases–Myocardial infarction	TAF4	20	60549854-60640866	0.92254	1
Intestinal infectious diseases–Myocardial infarction	FERMT1	20	6055492-6104191	0.3569	1
Intestinal infectious diseases–Myocardial infarction	LSM14B	20	60697517-60710434	-0.9252	1
Intestinal infectious diseases–Myocardial infarction	PSMA7	20	60711783-60718514	-0.90842	1
Intestinal infectious diseases–Myocardial infarction	SS18L1	20	60718816-60757566	1.8695	1
Intestinal infectious diseases–Myocardial infarction	MTG2	20	60758081-60778624	-0.094132	1
Intestinal infectious diseases–Myocardial infarction	HRH3	20	60790017-60795323	0.39918	1
Intestinal infectious diseases–Myocardial infarction	OSBPL2	20	60813541-60871269	-0.09579	1
Intestinal infectious diseases–Myocardial infarction	ADRM1	20	60877112-60884206	0.32964	1
Intestinal infectious diseases–Myocardial infarction	LAMA5	20	60884116-60942368	-0.068173	1
Intestinal infectious diseases–Myocardial infarction	RPS21	20	60962121-60963576	0.054884	1
Intestinal infectious diseases–Myocardial infarction	CABLES2	20	60963686-60982339	0.41654	1
Intestinal infectious diseases–Myocardial infarction	RBBP8NL	20	60985293-61002629	-0.44794	1
Intestinal infectious diseases–Myocardial infarction	GATA5	20	61038553-61051026	0.93036	1
Intestinal infectious diseases–Myocardial infarction	MIR1-1HG	20	61147660-61167971	2.0243	1
Intestinal infectious diseases–Myocardial infarction	SLCO4A1	20	61273795-61317137	-0.75772	1
Intestinal infectious diseases–Myocardial infarction	NTSR1	20	61340189-61394123	0.95076	1
Intestinal infectious diseases–Myocardial infarction	MRGBP	20	61427804-61431945	1.5125	1
Intestinal infectious diseases–Myocardial infarction	OGFR	20	61436156-61445352	2.3621	1
Intestinal infectious diseases–Myocardial infarction	COL9A3	20	61448414-61472511	0.59275	1
Intestinal infectious diseases–Myocardial infarction	TCFL5	20	61472467-61493115	0.57429	1
Intestinal infectious diseases–Myocardial infarction	DIDO1	20	61509090-61569304	0.23389	1
Intestinal infectious diseases–Myocardial infarction	GID8	20	61569421-61579827	0.26851	1
Intestinal infectious diseases–Myocardial infarction	SLC17A9	20	61583999-61599949	2.1718	1
Intestinal infectious diseases–Myocardial infarction	YTHDF1	20	61826781-61847538	3.0847	1
Intestinal infectious diseases–Myocardial infarction	BIRC7	20	61867235-61871859	0.13367	1
Intestinal infectious diseases–Myocardial infarction	NKAIN4	20	61872136-61885892	0.33933	1
Intestinal infectious diseases–Myocardial infarction	ARFGAP1	20	61904137-61921145	2.6479	1
Intestinal infectious diseases–Myocardial infarction	COL20A1	20	61924538-61962285	2.2721	1
Intestinal infectious diseases–Myocardial infarction	CHRNA4	20	61974662-62009487	2.4456	1
Intestinal infectious diseases–Myocardial infarction	KCNQ2	20	62031561-62103993	1.706	1
Intestinal infectious diseases–Myocardial infarction	EEF1A2	20	62119365-62130668	2.6283	1
Intestinal infectious diseases–Myocardial infarction	PTK6	20	62159766-62168723	0.025537	1
Intestinal infectious diseases–Myocardial infarction	SRMS	20	62172163-62178857	-0.75658	1
Intestinal infectious diseases–Myocardial infarction	C20orf195	20	62184373-62188061	1.5185	1
Intestinal infectious diseases–Myocardial infarction	HELZ2	20	62189439-62205592	0.62973	1
Intestinal infectious diseases–Myocardial infarction	GMEB2	20	62218955-62258381	0.7805	1
Intestinal infectious diseases–Myocardial infarction	STMN3	20	62271058-62284963	0.86146	1
Intestinal infectious diseases–Myocardial infarction	RTEL1	20	62289163-62327606	1.4729	1
Intestinal infectious diseases–Myocardial infarction	ARFRP1	20	62329995-62339365	0.52282	1
Intestinal infectious diseases–Myocardial infarction	ZGPAT	20	62338727-62367494	0.34032	1
Intestinal infectious diseases–Myocardial infarction	LIME1	20	62367480-62370460	0.65511	1
Intestinal infectious diseases–Myocardial infarction	SLC2A4RG	20	62371211-62375403	0.54837	1
Intestinal infectious diseases–Myocardial infarction	ZBTB46	20	62375021-62463731	-0.28906	1
Intestinal infectious diseases–Myocardial infarction	TPD52L2	20	62496581-62522898	-0.30669	1
Intestinal infectious diseases–Myocardial infarction	DNAJC5	20	62526455-62567384	1.4777	1
Intestinal infectious diseases–Myocardial infarction	UCKL1	20	62571182-62587800	1.1786	1
Intestinal infectious diseases–Myocardial infarction	ZNF512B	20	62588057-62601223	1.8783	1
Intestinal infectious diseases–Myocardial infarction	SAMD10	20	62605466-62611182	1.8465	1
Intestinal infectious diseases–Myocardial infarction	PRPF6	20	62612417-62664453	1.3817	1
Intestinal infectious diseases–Myocardial infarction	TCEA2	20	62688439-62703700	1.7739	1
Intestinal infectious diseases–Myocardial infarction	RGS19	20	62704534-62711356	1.3964	1
Intestinal infectious diseases–Myocardial infarction	OPRL1	20	62711451-62731996	1.1116	1
Intestinal infectious diseases–Myocardial infarction	SRXN1	20	627259-634014	-0.15054	1
Intestinal infectious diseases–Myocardial infarction	NPBWR2	20	62737183-62738184	2.4011	1
Intestinal infectious diseases–Myocardial infarction	MYT1	20	62795827-62873606	1.4588	1
Intestinal infectious diseases–Myocardial infarction	PCMTD2	20	62887048-62907583	2.0967	1
Intestinal infectious diseases–Myocardial infarction	SCRT2	20	642240-656823	1.7599	1
Intestinal infectious diseases–Myocardial infarction	BMP2	20	6748745-6760910	0.93563	1
Intestinal infectious diseases–Myocardial infarction	DEFB125	20	68351-77296	1.1314	1
Intestinal infectious diseases–Myocardial infarction	SLC52A3	20	740724-756628	0.59217	1
Intestinal infectious diseases–Myocardial infarction	HAO1	20	7863631-7921093	1.3452	1
Intestinal infectious diseases–Myocardial infarction	TMX4	20	7961713-8000393	2.3787	1
Intestinal infectious diseases–Myocardial infarction	PLCB1	20	8112912-8865547	2.2497	1
Intestinal infectious diseases–Myocardial infarction	FAM110A	20	814354-826922	-0.25826	1
Intestinal infectious diseases–Myocardial infarction	ANGPT4	20	852763-896977	-0.33545	1
Intestinal infectious diseases–Myocardial infarction	PLCB4	20	9049357-9461463	1.3321	1
Intestinal infectious diseases–Myocardial infarction	RSPO4	20	939095-982907	0.44519	1
Intestinal infectious diseases–Myocardial infarction	LAMP5	20	9495005-9511171	-0.0032124	1
Intestinal infectious diseases–Myocardial infarction	PAK7	20	9518037-9819687	0.7048	1
Intestinal infectious diseases–Myocardial infarction	BACE2	21	42539728-42654461	4.1864	0.272802
Intestinal infectious diseases–Myocardial infarction	LIPI	21	15480784-15583361	-0.40611	1
Intestinal infectious diseases–Myocardial infarction	RBM11	21	15588466-15600693	0.045497	1
Intestinal infectious diseases–Myocardial infarction	HSPA13	21	15743436-15755509	0.05709	1
Intestinal infectious diseases–Myocardial infarction	SAMSN1	21	15857549-15955723	0.045557	1
Intestinal infectious diseases–Myocardial infarction	LOC388813	21	15964484-16015428	0.88993	1
Intestinal infectious diseases–Myocardial infarction	NRIP1	21	16333556-16438224	1.195	1
Intestinal infectious diseases–Myocardial infarction	USP25	21	17102327-17252377	1.9808	1
Intestinal infectious diseases–Myocardial infarction	CXADR	21	18885224-18965897	0.50273	1
Intestinal infectious diseases–Myocardial infarction	BTG3	21	18965968-18985268	0.10369	1
Intestinal infectious diseases–Myocardial infarction	C21orf91	21	19161284-19191703	-0.97138	1
Intestinal infectious diseases–Myocardial infarction	CHODL	21	19400190-19639687	0.38838	1
Intestinal infectious diseases–Myocardial infarction	TMPRSS15	21	19641433-19775970	2.1316	1
Intestinal infectious diseases–Myocardial infarction	NCAM2	21	22370633-22913892	1.0798	1
Intestinal infectious diseases–Myocardial infarction	MRPL39	21	26957968-26979801	1.0768	1
Intestinal infectious diseases–Myocardial infarction	JAM2	21	27011594-27089874	0.034853	1
Intestinal infectious diseases–Myocardial infarction	ATP5J	21	27096791-27107965	-0.66144	1
Intestinal infectious diseases–Myocardial infarction	GABPA	21	27107258-27144771	-0.77305	1
Intestinal infectious diseases–Myocardial infarction	APP	21	27252861-27543446	-0.12779	1
Intestinal infectious diseases–Myocardial infarction	CYYR1-AS1	21	27765954-27941571	0.80115	1
Intestinal infectious diseases–Myocardial infarction	CYYR1	21	27838528-27945603	0.91543	1
Intestinal infectious diseases–Myocardial infarction	ADAMTS1	21	28208606-28217728	0.50176	1
Intestinal infectious diseases–Myocardial infarction	ADAMTS5	21	28290231-28339439	0.8085	1
Intestinal infectious diseases–Myocardial infarction	N6AMT1	21	30244513-30257695	2.4551	1
Intestinal infectious diseases–Myocardial infarction	LTN1	21	30300466-30365277	1.9762	1
Intestinal infectious diseases–Myocardial infarction	RWDD2B	21	30378080-30391685	1.6072	1
Intestinal infectious diseases–Myocardial infarction	USP16	21	30396938-30426809	1.8884	1
Intestinal infectious diseases–Myocardial infarction	CCT8	21	30428647-30446010	1.8619	1
Intestinal infectious diseases–Myocardial infarction	MAP3K7CL	21	30449659-30548210	2.4936	1
Intestinal infectious diseases–Myocardial infarction	BACH1	21	30671151-30734257	2.1652	1
Intestinal infectious diseases–Myocardial infarction	GRIK1	21	30909254-31312282	1.5405	1
Intestinal infectious diseases–Myocardial infarction	CLDN17	21	31538241-31538971	0.33393	1
Intestinal infectious diseases–Myocardial infarction	CLDN8	21	31586324-31588469	0.051654	1
Intestinal infectious diseases–Myocardial infarction	KRTAP24-1	21	31653627-31655276	-0.72912	1
Intestinal infectious diseases–Myocardial infarction	KRTAP26-1	21	31691449-31692607	-0.39042	1
Intestinal infectious diseases–Myocardial infarction	KRTAP27-1	21	31709331-31710012	1.3226	1
Intestinal infectious diseases–Myocardial infarction	KRTAP13-4	21	31802594-31803076	3.1985	1
Intestinal infectious diseases–Myocardial infarction	KRTAP15-1	21	31812646-31813098	1.3783	1
Intestinal infectious diseases–Myocardial infarction	KRTAP22-1	21	31973440-31973586	-0.037636	1
Intestinal infectious diseases–Myocardial infarction	KRTAP8-1	21	32185015-32185570	-1.293	1
Intestinal infectious diseases–Myocardial infarction	KRTAP19-8	21	32410478-32410795	1.1856	1
Intestinal infectious diseases–Myocardial infarction	TIAM1	21	32490736-32931290	0.01558	1
Intestinal infectious diseases–Myocardial infarction	SOD1	21	33031935-33041244	1.5904	1
Intestinal infectious diseases–Myocardial infarction	SCAF4	21	33043313-33104431	2.0155	1
Intestinal infectious diseases–Myocardial infarction	HUNK	21	33245628-33376377	1.0679	1
Intestinal infectious diseases–Myocardial infarction	MIS18A	21	33640530-33651376	0.47561	1
Intestinal infectious diseases–Myocardial infarction	MRAP	21	33664124-33687095	1.1427	1
Intestinal infectious diseases–Myocardial infarction	URB1	21	33683330-33765312	1.2857	1
Intestinal infectious diseases–Myocardial infarction	EVA1C	21	33784034-33887702	1.0368	1
Intestinal infectious diseases–Myocardial infarction	TCP10L	21	33947151-33957845	1.5444	1
Intestinal infectious diseases–Myocardial infarction	C21orf59	21	33973977-33985174	1.6322	1
Intestinal infectious diseases–Myocardial infarction	SYNJ1	21	33997269-34100351	0.86202	1
Intestinal infectious diseases–Myocardial infarction	PAXBP1	21	34106210-34144169	0.47284	1
Intestinal infectious diseases–Myocardial infarction	C21orf62	21	34162984-34186053	2.3039	1
Intestinal infectious diseases–Myocardial infarction	OLIG2	21	34398216-34401504	2.2092	1
Intestinal infectious diseases–Myocardial infarction	IFNAR2	21	34602231-34636831	0.90448	1
Intestinal infectious diseases–Myocardial infarction	IL10RB	21	34638665-34669539	0.59518	1
Intestinal infectious diseases–Myocardial infarction	IFNAR1	21	34696748-34732129	0.82799	1
Intestinal infectious diseases–Myocardial infarction	IFNGR2	21	34775202-34809828	1.705	1
Intestinal infectious diseases–Myocardial infarction	TMEM50B	21	34804793-34852316	1.878	1
Intestinal infectious diseases–Myocardial infarction	GART	21	34876238-34915223	1.1921	1
Intestinal infectious diseases–Myocardial infarction	SON	21	34915344-34949820	0.83831	1
Intestinal infectious diseases–Myocardial infarction	DONSON	21	34937165-34961019	0.73665	1
Intestinal infectious diseases–Myocardial infarction	CRYZL1	21	34961647-35014160	0.05155	1
Intestinal infectious diseases–Myocardial infarction	ITSN1	21	35014706-35261609	0.2249	1
Intestinal infectious diseases–Myocardial infarction	ATP5O	21	35275757-35288158	0.96792	1
Intestinal infectious diseases–Myocardial infarction	SLC5A3	21	35445503-35515334	1.0129	1
Intestinal infectious diseases–Myocardial infarction	MRPS6	21	35445823-35515334	1.0129	1
Intestinal infectious diseases–Myocardial infarction	KCNE2	21	35736323-35743440	1.6265	1
Intestinal infectious diseases–Myocardial infarction	KCNE1	21	35790910-35884573	0.63721	1
Intestinal infectious diseases–Myocardial infarction	RCAN1	21	35888782-35987382	0.090878	1
Intestinal infectious diseases–Myocardial infarction	CLIC6	21	36041612-36090525	1.0809	1
Intestinal infectious diseases–Myocardial infarction	RUNX1	21	36160098-36421595	0.053568	1
Intestinal infectious diseases–Myocardial infarction	SETD4	21	37406839-37432869	-0.16463	1
Intestinal infectious diseases–Myocardial infarction	CBR1	21	37442285-37445462	-0.23162	1
Intestinal infectious diseases–Myocardial infarction	CBR3	21	37506614-37518860	0.83153	1
Intestinal infectious diseases–Myocardial infarction	DOPEY2	21	37529080-37666572	0.32531	1
Intestinal infectious diseases–Myocardial infarction	MORC3	21	37692360-37749999	0.95483	1
Intestinal infectious diseases–Myocardial infarction	CHAF1B	21	37757689-37789125	1.2801	1
Intestinal infectious diseases–Myocardial infarction	CLDN14	21	37832919-37948867	0.13986	1
Intestinal infectious diseases–Myocardial infarction	SIM2	21	38071991-38122510	-0.18002	1
Intestinal infectious diseases–Myocardial infarction	HLCS	21	38123189-38362545	0.63097	1
Intestinal infectious diseases–Myocardial infarction	RIPPLY3	21	38378456-38391959	0.48737	1
Intestinal infectious diseases–Myocardial infarction	PIGP	21	38437664-38445458	1.1196	1
Intestinal infectious diseases–Myocardial infarction	TTC3	21	38445554-38575408	0.45655	1
Intestinal infectious diseases–Myocardial infarction	DSCR3	21	38595721-38640425	-0.021984	1
Intestinal infectious diseases–Myocardial infarction	DYRK1A	21	38739859-38887679	1.1779	1
Intestinal infectious diseases–Myocardial infarction	KCNJ6	21	38996778-39288741	-0.50575	1
Intestinal infectious diseases–Myocardial infarction	DSCR4	21	39426313-39493454	1.2519	1
Intestinal infectious diseases–Myocardial infarction	KCNJ15	21	39601837-39675043	0.040314	1
Intestinal infectious diseases–Myocardial infarction	ERG	21	39739183-40033704	1.5279	1
Intestinal infectious diseases–Myocardial infarction	ETS2	21	40177231-40196879	0.52877	1
Intestinal infectious diseases–Myocardial infarction	PSMG1	21	40449076-40555440	0.84007	1
Intestinal infectious diseases–Myocardial infarction	BRWD1	21	40556102-40685745	0.12943	1
Intestinal infectious diseases–Myocardial infarction	HMGN1	21	40714241-40721047	-0.49266	1
Intestinal infectious diseases–Myocardial infarction	WRB	21	40752213-40769815	0.42011	1
Intestinal infectious diseases–Myocardial infarction	LCA5L	21	40777770-40817676	1.8536	1
Intestinal infectious diseases–Myocardial infarction	SH3BGR	21	40817797-40887433	1.2958	1
Intestinal infectious diseases–Myocardial infarction	B3GALT5	21	40928369-41034816	-0.03558	1
Intestinal infectious diseases–Myocardial infarction	IGSF5	21	41117334-41174023	0.53311	1
Intestinal infectious diseases–Myocardial infarction	PCP4	21	41239347-41301322	-0.1481	1
Intestinal infectious diseases–Myocardial infarction	DSCAM	21	41384343-42219039	0.86005	1
Intestinal infectious diseases–Myocardial infarction	PLAC4	21	42547158-42557166	1.4128	1
Intestinal infectious diseases–Myocardial infarction	FAM3B	21	42688661-42729654	-1.2224	1
Intestinal infectious diseases–Myocardial infarction	MX2	21	42733918-42780870	1.4937	1
Intestinal infectious diseases–Myocardial infarction	MX1	21	42792520-42831141	2.1709	1
Intestinal infectious diseases–Myocardial infarction	TMPRSS2	21	42836236-42880085	2.4505	1
Intestinal infectious diseases–Myocardial infarction	RIPK4	21	43159529-43187249	0.59659	1
Intestinal infectious diseases–Myocardial infarction	PRDM15	21	43218385-43299591	0.41404	1
Intestinal infectious diseases–Myocardial infarction	C2CD2	21	43305219-43374066	0.065085	1
Intestinal infectious diseases–Myocardial infarction	ZBTB21	21	43406940-43430496	-0.84225	1
Intestinal infectious diseases–Myocardial infarction	UMODL1	21	43483068-43563105	-0.47036	1
Intestinal infectious diseases–Myocardial infarction	ABCG1	21	43619799-43724497	0.9689	1
Intestinal infectious diseases–Myocardial infarction	TFF3	21	43731777-43735706	0.91724	1
Intestinal infectious diseases–Myocardial infarction	TFF2	21	43766466-43771208	0.48661	1
Intestinal infectious diseases–Myocardial infarction	TFF1	21	43782391-43786644	0.92412	1
Intestinal infectious diseases–Myocardial infarction	TMPRSS3	21	43791996-43816955	1.1874	1
Intestinal infectious diseases–Myocardial infarction	UBASH3A	21	43823971-43867790	1.4827	1
Intestinal infectious diseases–Myocardial infarction	RSPH1	21	43892596-43916417	1.0781	1
Intestinal infectious diseases–Myocardial infarction	SLC37A1	21	43919742-44001550	0.6519	1
Intestinal infectious diseases–Myocardial infarction	PDE9A	21	44073862-44195619	0.35479	1
Intestinal infectious diseases–Myocardial infarction	WDR4	21	44263190-44299699	0.43275	1
Intestinal infectious diseases–Myocardial infarction	NDUFV3	21	44313378-44329773	0.87576	1
Intestinal infectious diseases–Myocardial infarction	PKNOX1	21	44394643-44453688	1.5861	1
Intestinal infectious diseases–Myocardial infarction	HSF2BP	21	44949066-45079380	0.24713	1
Intestinal infectious diseases–Myocardial infarction	RRP1B	21	45079432-45115960	0.83202	1
Intestinal infectious diseases–Myocardial infarction	PDXK	21	45138978-45182188	1.1998	1
Intestinal infectious diseases–Myocardial infarction	RRP1	21	45209418-45223983	-0.43948	1
Intestinal infectious diseases–Myocardial infarction	AGPAT3	21	45285116-45407475	0.48012	1
Intestinal infectious diseases–Myocardial infarction	TRAPPC10	21	45432206-45526433	0.16857	1
Intestinal infectious diseases–Myocardial infarction	DNMT3L	21	45666222-45682099	-0.37031	1
Intestinal infectious diseases–Myocardial infarction	AIRE	21	45705721-45718102	0.90803	1
Intestinal infectious diseases–Myocardial infarction	PFKL	21	45719925-45747261	0.89811	1
Intestinal infectious diseases–Myocardial infarction	C21orf2	21	45748827-45759285	1.6705	1
Intestinal infectious diseases–Myocardial infarction	TRPM2	21	45770046-45862964	2.0102	1
Intestinal infectious diseases–Myocardial infarction	LRRC3	21	45875393-45878739	0.87408	1
Intestinal infectious diseases–Myocardial infarction	TSPEAR	21	45917775-46131495	-0.39982	1
Intestinal infectious diseases–Myocardial infarction	KRTAP10-5	21	45999564-46000481	1.4224	1
Intestinal infectious diseases–Myocardial infarction	KRTAP10-7	21	46020497-46022091	-0.15263	1
Intestinal infectious diseases–Myocardial infarction	KRTAP10-8	21	46031996-46032871	0.15861	1
Intestinal infectious diseases–Myocardial infarction	KRTAP10-10	21	46057273-46058372	-0.11168	1
Intestinal infectious diseases–Myocardial infarction	KRTAP12-2	21	46086106-46086844	-0.4329	1
Intestinal infectious diseases–Myocardial infarction	KRTAP12-1	21	46101491-46102078	1.1721	1
Intestinal infectious diseases–Myocardial infarction	UBE2G2	21	46188495-46221751	0.42142	1
Intestinal infectious diseases–Myocardial infarction	SUMO3	21	46225532-46238044	0.033917	1
Intestinal infectious diseases–Myocardial infarction	PTTG1IP	21	46269500-46294487	0.70509	1
Intestinal infectious diseases–Myocardial infarction	ITGB2	21	46305864-46348753	1.4879	1
Intestinal infectious diseases–Myocardial infarction	FAM207A	21	46359918-46396891	2.2938	1
Intestinal infectious diseases–Myocardial infarction	ADARB1	21	46494493-46646478	-0.74578	1
Intestinal infectious diseases–Myocardial infarction	POFUT2	21	46683843-46707811	0.943	1
Intestinal infectious diseases–Myocardial infarction	COL18A1	21	46825058-46933634	0.78969	1
Intestinal infectious diseases–Myocardial infarction	SLC19A1	21	46934629-46983045	0.39428	1
Intestinal infectious diseases–Myocardial infarction	PCBP3	21	47268023-47362368	-0.40172	1
Intestinal infectious diseases–Myocardial infarction	COL6A1	21	47401663-47424963	0.53304	1
Intestinal infectious diseases–Myocardial infarction	COL6A2	21	47518033-47552763	-1.1901	1
Intestinal infectious diseases–Myocardial infarction	FTCD	21	47556065-47575499	-1.5013	1
Intestinal infectious diseases–Myocardial infarction	SPATC1L	21	47581062-47605167	-0.062438	1
Intestinal infectious diseases–Myocardial infarction	LSS	21	47608360-47648738	0.77226	1
Intestinal infectious diseases–Myocardial infarction	MCM3AP	21	47655047-47706211	0.81508	1
Intestinal infectious diseases–Myocardial infarction	YBEY	21	47706250-47733020	0.7277	1
Intestinal infectious diseases–Myocardial infarction	C21orf58	21	47720344-47743813	0.31949	1
Intestinal infectious diseases–Myocardial infarction	PCNT	21	47743976-47865682	0.8537	1
Intestinal infectious diseases–Myocardial infarction	DIP2A	21	47878862-47989926	0.56362	1
Intestinal infectious diseases–Myocardial infarction	S100B	21	48018531-48025035	0.34947	1
Intestinal infectious diseases–Myocardial infarction	PRMT2	21	48055507-48085155	1.0759	1
Intestinal infectious diseases–Myocardial infarction	RFPL1	22	29834572-29838444	4.1711	0.29178
Intestinal infectious diseases–Myocardial infarction	CCT8L2	22	17071648-17073700	-0.14547	1
Intestinal infectious diseases–Myocardial infarction	XKR3	22	17264302-17302584	0.34972	1
Intestinal infectious diseases–Myocardial infarction	GAB4	22	17442826-17489112	0.30244	1
Intestinal infectious diseases–Myocardial infarction	IL17RA	22	17565849-17596584	0.58997	1
Intestinal infectious diseases–Myocardial infarction	CECR6	22	17597189-17602257	0.21415	1
Intestinal infectious diseases–Myocardial infarction	CECR5	22	17618410-17646177	2.1903	1
Intestinal infectious diseases–Myocardial infarction	CECR1	22	17659681-17702744	0.8861	1
Intestinal infectious diseases–Myocardial infarction	CECR2	22	17956630-18033845	0.55966	1
Intestinal infectious diseases–Myocardial infarction	SLC25A18	22	18043030-18073651	0.10428	1
Intestinal infectious diseases–Myocardial infarction	LOC101929372	22	18062923-18071972	1.4461	1
Intestinal infectious diseases–Myocardial infarction	ATP6V1E1	22	18074902-18111588	-0.24884	1
Intestinal infectious diseases–Myocardial infarction	BCL2L13	22	18111621-18213621	0.13679	1
Intestinal infectious diseases–Myocardial infarction	BID	22	18216906-18257431	1.7696	1
Intestinal infectious diseases–Myocardial infarction	MICAL3	22	18270415-18507325	1.7873	1
Intestinal infectious diseases–Myocardial infarction	PEX26	22	18560686-18573797	-0.6502	1
Intestinal infectious diseases–Myocardial infarction	TUBA8	22	18593453-18614498	-0.17347	1
Intestinal infectious diseases–Myocardial infarction	USP18	22	18632758-18660164	0.40597	1
Intestinal infectious diseases–Myocardial infarction	DGCR2	22	19023795-19109967	0.019625	1
Intestinal infectious diseases–Myocardial infarction	DGCR14	22	19117792-19132190	-0.16841	1
Intestinal infectious diseases–Myocardial infarction	TSSK2	22	19118321-19120136	-0.30689	1
Intestinal infectious diseases–Myocardial infarction	CLTCL1	22	19166986-19279247	-0.61242	1
Intestinal infectious diseases–Myocardial infarction	HIRA	22	19318221-19419247	0.28881	1
Intestinal infectious diseases–Myocardial infarction	MRPL40	22	19419302-19423600	0.21829	1
Intestinal infectious diseases–Myocardial infarction	C22orf39	22	19428409-19435755	0.87396	1
Intestinal infectious diseases–Myocardial infarction	UFD1L	22	19437464-19466818	0.11027	1
Intestinal infectious diseases–Myocardial infarction	CDC45	22	19466984-19508135	0.15066	1
Intestinal infectious diseases–Myocardial infarction	CLDN5	22	19510547-19515068	0.47349	1
Intestinal infectious diseases–Myocardial infarction	TBX1	22	19744226-19771116	1.3165	1
Intestinal infectious diseases–Myocardial infarction	GNB1L	22	19775932-19842462	0.79206	1
Intestinal infectious diseases–Myocardial infarction	C22orf29	22	19833661-19842371	1.2506	1
Intestinal infectious diseases–Myocardial infarction	TXNRD2	22	19863040-19929359	0.85879	1
Intestinal infectious diseases–Myocardial infarction	COMT	22	19929263-19957498	1.7782	1
Intestinal infectious diseases–Myocardial infarction	ARVCF	22	19954126-20004325	2.312	1
Intestinal infectious diseases–Myocardial infarction	TANGO2	22	20004554-20053449	0.90005	1
Intestinal infectious diseases–Myocardial infarction	DGCR8	22	20067755-20099400	-0.61543	1
Intestinal infectious diseases–Myocardial infarction	TRMT2A	22	20099389-20104818	0.0865	1
Intestinal infectious diseases–Myocardial infarction	RANBP1	22	20103461-20114880	-0.055882	1
Intestinal infectious diseases–Myocardial infarction	ZDHHC8	22	20119364-20135530	-0.84919	1
Intestinal infectious diseases–Myocardial infarction	LOC388849	22	20135602-20138748	-1.3623	1
Intestinal infectious diseases–Myocardial infarction	RTN4R	22	20228938-20255816	-1.4882	1
Intestinal infectious diseases–Myocardial infarction	DGCR6L	22	20301761-20307628	-0.12596	1
Intestinal infectious diseases–Myocardial infarction	ZNF74	22	20748405-20762753	0.86504	1
Intestinal infectious diseases–Myocardial infarction	SCARF2	22	20778874-20792146	0.17136	1
Intestinal infectious diseases–Myocardial infarction	KLHL22	22	20795806-20850170	1.6805	1
Intestinal infectious diseases–Myocardial infarction	MED15	22	20861849-20941919	0.575	1
Intestinal infectious diseases–Myocardial infarction	PI4KA	22	21061979-21213100	-1.3123	1
Intestinal infectious diseases–Myocardial infarction	SERPIND1	22	21128383-21142008	-0.81837	1
Intestinal infectious diseases–Myocardial infarction	SNAP29	22	21213292-21245502	-1.9868	1
Intestinal infectious diseases–Myocardial infarction	CRKL	22	21271714-21308037	-0.96288	1
Intestinal infectious diseases–Myocardial infarction	AIFM3	22	21319418-21335649	-0.51987	1
Intestinal infectious diseases–Myocardial infarction	LZTR1	22	21336558-21353326	0.058675	1
Intestinal infectious diseases–Myocardial infarction	P2RX6	22	21369442-21382302	-0.64549	1
Intestinal infectious diseases–Myocardial infarction	SLC7A4	22	21382995-21387163	-0.22964	1
Intestinal infectious diseases–Myocardial infarction	LRRC74B	22	21400249-21418457	1.2043	1
Intestinal infectious diseases–Myocardial infarction	HIC2	22	21771693-21805752	-0.050926	1
Intestinal infectious diseases–Myocardial infarction	UBE2L3	22	21903736-21978323	1.8419	1
Intestinal infectious diseases–Myocardial infarction	YDJC	22	21982378-21999017	1.8226	1
Intestinal infectious diseases–Myocardial infarction	CCDC116	22	21987086-21991616	1.5721	1
Intestinal infectious diseases–Myocardial infarction	SDF2L1	22	21996542-21998588	-0.40313	1
Intestinal infectious diseases–Myocardial infarction	PPIL2	22	22020273-22052202	0.10547	1
Intestinal infectious diseases–Myocardial infarction	YPEL1	22	22051825-22090071	0.26291	1
Intestinal infectious diseases–Myocardial infarction	MAPK1	22	22113946-22221970	0.39977	1
Intestinal infectious diseases–Myocardial infarction	PPM1F	22	22273792-22307250	0.2741	1
Intestinal infectious diseases–Myocardial infarction	TOP3B	22	22311397-22337219	0.41127	1
Intestinal infectious diseases–Myocardial infarction	IGL	22	22380474-23265085	1.742	1
Intestinal infectious diseases–Myocardial infarction	VPREB1	22	22599200-22599926	2.0186	1
Intestinal infectious diseases–Myocardial infarction	ZNF280B	22	22838767-22863505	0.55192	1
Intestinal infectious diseases–Myocardial infarction	PRAME	22	22890123-22901696	0.16024	1
Intestinal infectious diseases–Myocardial infarction	RSPH14	22	23401593-23495807	-0.32333	1
Intestinal infectious diseases–Myocardial infarction	GNAZ	22	23412669-23467224	-0.049042	1
Intestinal infectious diseases–Myocardial infarction	RAB36	22	23487513-23506531	0.28016	1
Intestinal infectious diseases–Myocardial infarction	BCR	22	23522402-23660224	0.027461	1
Intestinal infectious diseases–Myocardial infarction	IGLL1	22	23915312-23922619	1.0837	1
Intestinal infectious diseases–Myocardial infarction	DRICH1	22	23950639-23974508	-0.021894	1
Intestinal infectious diseases–Myocardial infarction	RGL4	22	24033048-24041444	0.36066	1
Intestinal infectious diseases–Myocardial infarction	ZNF70	22	24083772-24093279	0.85654	1
Intestinal infectious diseases–Myocardial infarction	VPREB3	22	24094930-24096630	1.4743	1
Intestinal infectious diseases–Myocardial infarction	C22orf15	22	24102622-24108050	-0.25533	1
Intestinal infectious diseases–Myocardial infarction	CHCHD10	22	24108021-24110141	-0.80362	1
Intestinal infectious diseases–Myocardial infarction	MMP11	22	24115036-24126503	0.1121	1
Intestinal infectious diseases–Myocardial infarction	SMARCB1	22	24129150-24176705	-0.66177	1
Intestinal infectious diseases–Myocardial infarction	DERL3	22	24176690-24181430	-0.37386	1
Intestinal infectious diseases–Myocardial infarction	SLC2A11	22	24199059-24227738	0.42407	1
Intestinal infectious diseases–Myocardial infarction	DDTL	22	24308652-24314748	0.91653	1
Intestinal infectious diseases–Myocardial infarction	DDT	22	24313554-24322019	0.38373	1
Intestinal infectious diseases–Myocardial infarction	CABIN1	22	24407642-24574596	1.2429	1
Intestinal infectious diseases–Myocardial infarction	SUSD2	22	24577444-24585074	1.2101	1
Intestinal infectious diseases–Myocardial infarction	GGT5	22	24615622-24641317	1.5522	1
Intestinal infectious diseases–Myocardial infarction	SPECC1L	22	24666785-24813708	0.88116	1
Intestinal infectious diseases–Myocardial infarction	ADORA2A	22	24819565-24838328	0.4305	1
Intestinal infectious diseases–Myocardial infarction	UPB1	22	24863344-24922553	0.71295	1
Intestinal infectious diseases–Myocardial infarction	GUCD1	22	24936406-24951901	0.85283	1
Intestinal infectious diseases–Myocardial infarction	SNRPD3	22	24951618-24970932	0.78256	1
Intestinal infectious diseases–Myocardial infarction	GGT1	22	24979629-25024972	0.92626	1
Intestinal infectious diseases–Myocardial infarction	LRRC75B	22	24981588-24989073	1.1658	1
Intestinal infectious diseases–Myocardial infarction	PIWIL3	22	25115001-25170687	-1.252	1
Intestinal infectious diseases–Myocardial infarction	SGSM1	22	25202136-25322813	1.4882	1
Intestinal infectious diseases–Myocardial infarction	TMEM211	22	25331208-25335314	1.0287	1
Intestinal infectious diseases–Myocardial infarction	KIAA1671	22	25348676-25593415	-0.90278	1
Intestinal infectious diseases–Myocardial infarction	CRYBB3	22	25595817-25603326	-0.38838	1
Intestinal infectious diseases–Myocardial infarction	CRYBB2	22	25615612-25627836	0.22368	1
Intestinal infectious diseases–Myocardial infarction	LRP5L	22	25747218-25801337	0.16172	1
Intestinal infectious diseases–Myocardial infarction	ADRBK2	22	25960861-26125259	1.1328	1
Intestinal infectious diseases–Myocardial infarction	MYO18B	22	26138117-26453345	0.68695	1
Intestinal infectious diseases–Myocardial infarction	SEZ6L	22	26565440-26779563	0.041754	1
Intestinal infectious diseases–Myocardial infarction	ASPHD2	22	26825280-26840978	-1.0495	1
Intestinal infectious diseases–Myocardial infarction	HPS4	22	26846848-26879829	-0.21269	1
Intestinal infectious diseases–Myocardial infarction	SRRD	22	26879850-26887904	-0.30228	1
Intestinal infectious diseases–Myocardial infarction	TFIP11	22	26887893-26908462	-0.25682	1
Intestinal infectious diseases–Myocardial infarction	TPST2	22	26921714-26986089	3.2324	1
Intestinal infectious diseases–Myocardial infarction	CRYBB1	22	26995362-27013991	1.6221	1
Intestinal infectious diseases–Myocardial infarction	CRYBA4	22	27017928-27026636	1.6516	1
Intestinal infectious diseases–Myocardial infarction	MN1	22	28144265-28197486	0.98079	1
Intestinal infectious diseases–Myocardial infarction	PITPNB	22	28247657-28315255	-0.43769	1
Intestinal infectious diseases–Myocardial infarction	TTC28	22	28374002-29075853	0.9299	1
Intestinal infectious diseases–Myocardial infarction	CHEK2	22	29083731-29137822	1.2886	1
Intestinal infectious diseases–Myocardial infarction	HSCB	22	29138008-29153506	-0.080688	1
Intestinal infectious diseases–Myocardial infarction	CCDC117	22	29168662-29185283	0.87097	1
Intestinal infectious diseases–Myocardial infarction	XBP1	22	29190548-29196560	-0.43867	1
Intestinal infectious diseases–Myocardial infarction	ZNRF3	22	29279755-29453476	1.5616	1
Intestinal infectious diseases–Myocardial infarction	C22orf31	22	29454660-29457922	-0.59321	1
Intestinal infectious diseases–Myocardial infarction	KREMEN1	22	29469066-29564321	-0.73005	1
Intestinal infectious diseases–Myocardial infarction	EMID1	22	29601901-29655586	0.22357	1
Intestinal infectious diseases–Myocardial infarction	RHBDD3	22	29655844-29664147	0.32379	1
Intestinal infectious diseases–Myocardial infarction	EWSR1	22	29663998-29696515	1.1803	1
Intestinal infectious diseases–Myocardial infarction	GAS2L1	22	29702985-29708778	1.6404	1
Intestinal infectious diseases–Myocardial infarction	RASL10A	22	29708922-29711745	1.7454	1
Intestinal infectious diseases–Myocardial infarction	AP1B1	22	29723669-29784754	1.6723	1
Intestinal infectious diseases–Myocardial infarction	NEFH	22	29876181-29887279	2.0867	1
Intestinal infectious diseases–Myocardial infarction	THOC5	22	29904156-29949749	-0.17401	1
Intestinal infectious diseases–Myocardial infarction	NIPSNAP1	22	29950797-29977326	-0.43796	1
Intestinal infectious diseases–Myocardial infarction	NF2	22	29999545-30094589	1.6578	1
Intestinal infectious diseases–Myocardial infarction	CABP7	22	30116344-30127822	0.38967	1
Intestinal infectious diseases–Myocardial infarction	ZMAT5	22	30126945-30163000	0.41745	1
Intestinal infectious diseases–Myocardial infarction	UQCR10	22	30163358-30166402	1.4444	1
Intestinal infectious diseases–Myocardial infarction	ASCC2	22	30184597-30234293	0.1913	1
Intestinal infectious diseases–Myocardial infarction	MTMR3	22	30279149-30426857	-0.59634	1
Intestinal infectious diseases–Myocardial infarction	HORMAD2	22	30476453-30573064	-0.13282	1
Intestinal infectious diseases–Myocardial infarction	LIF	22	30636436-30642840	0.9419	1
Intestinal infectious diseases–Myocardial infarction	OSM	22	30658817-30662829	2.0876	1
Intestinal infectious diseases–Myocardial infarction	TBC1D10A	22	30687979-30722955	1.9206	1
Intestinal infectious diseases–Myocardial infarction	SF3A1	22	30727977-30752931	1.8645	1
Intestinal infectious diseases–Myocardial infarction	CCDC157	22	30752627-30772818	1.7492	1
Intestinal infectious diseases–Myocardial infarction	RNF215	22	30774801-30783302	1.293	1
Intestinal infectious diseases–Myocardial infarction	SEC14L2	22	30792930-30821291	0.10064	1
Intestinal infectious diseases–Myocardial infarction	MTFP1	22	30821611-30825041	-0.35791	1
Intestinal infectious diseases–Myocardial infarction	SEC14L3	22	30843946-30868034	0.67343	1
Intestinal infectious diseases–Myocardial infarction	SEC14L4	22	30884877-30901698	1.5522	1
Intestinal infectious diseases–Myocardial infarction	SEC14L6	22	30920629-30942669	0.78379	1
Intestinal infectious diseases–Myocardial infarction	GAL3ST1	22	30950622-30970572	1.6281	1
Intestinal infectious diseases–Myocardial infarction	PES1	22	30972612-31003000	2.005	1
Intestinal infectious diseases–Myocardial infarction	TCN2	22	31003070-31023047	2.4473	1
Intestinal infectious diseases–Myocardial infarction	SLC35E4	22	31031793-31043862	0.4473	1
Intestinal infectious diseases–Myocardial infarction	DUSP18	22	31058039-31063874	0.91547	1
Intestinal infectious diseases–Myocardial infarction	OSBP2	22	31089769-31303811	2.7875	1
Intestinal infectious diseases–Myocardial infarction	MORC2	22	31322598-31364483	-0.65173	1
Intestinal infectious diseases–Myocardial infarction	SMTN	22	31477282-31500610	1.6582	1
Intestinal infectious diseases–Myocardial infarction	SELM	22	31500763-31503551	1.7907	1
Intestinal infectious diseases–Myocardial infarction	INPP5J	22	31518893-31530683	2.2079	1
Intestinal infectious diseases–Myocardial infarction	PLA2G3	22	31530793-31536469	2.7464	1
Intestinal infectious diseases–Myocardial infarction	RNF185	22	31556138-31603005	2.4132	1
Intestinal infectious diseases–Myocardial infarction	LIMK2	22	31608225-31676066	1.8579	1
Intestinal infectious diseases–Myocardial infarction	PIK3IP1	22	31677579-31688833	0.84142	1
Intestinal infectious diseases–Myocardial infarction	PATZ1	22	31721790-31742249	0.92488	1
Intestinal infectious diseases–Myocardial infarction	DRG1	22	31795539-31830172	0.87774	1
Intestinal infectious diseases–Myocardial infarction	EIF4ENIF1	22	31835345-31885936	0.42772	1
Intestinal infectious diseases–Myocardial infarction	SFI1	22	31892125-32014537	1.5543	1
Intestinal infectious diseases–Myocardial infarction	PISD	22	32014477-32058550	1.8192	1
Intestinal infectious diseases–Myocardial infarction	PRR14L	22	32077333-32146120	1.1584	1
Intestinal infectious diseases–Myocardial infarction	DEPDC5	22	32149937-32303020	-0.46	1
Intestinal infectious diseases–Myocardial infarction	C22orf24	22	32329507-32341336	2.5145	1
Intestinal infectious diseases–Myocardial infarction	YWHAH	22	32340479-32353590	2.5611	1
Intestinal infectious diseases–Myocardial infarction	SLC5A1	22	32439019-32509016	2.1402	1
Intestinal infectious diseases–Myocardial infarction	C22orf42	22	32544993-32555510	0.89702	1
Intestinal infectious diseases–Myocardial infarction	RFPL2	22	32586422-32603223	0.516	1
Intestinal infectious diseases–Myocardial infarction	SLC5A4	22	32614463-32651318	0.78788	1
Intestinal infectious diseases–Myocardial infarction	RFPL3	22	32750872-32757148	0.22187	1
Intestinal infectious diseases–Myocardial infarction	RTCB	22	32783562-32808274	0.090997	1
Intestinal infectious diseases–Myocardial infarction	BPIFC	22	32809834-32860429	2.4455	1
Intestinal infectious diseases–Myocardial infarction	FBXO7	22	32870707-32894818	-1.0565	1
Intestinal infectious diseases–Myocardial infarction	SYN3	22	32908539-33454377	3.4246	1
Intestinal infectious diseases–Myocardial infarction	TIMP3	22	33196802-33259028	2.2995	1
Intestinal infectious diseases–Myocardial infarction	LARGE	22	33668509-34316464	0.51163	1
Intestinal infectious diseases–Myocardial infarction	ISX	22	35462130-35483380	2.0963	1
Intestinal infectious diseases–Myocardial infarction	HMGXB4	22	35653445-35691800	1.4438	1
Intestinal infectious diseases–Myocardial infarction	TOM1	22	35695268-35743987	1.1305	1
Intestinal infectious diseases–Myocardial infarction	HMOX1	22	35777060-35790207	1.8304	1
Intestinal infectious diseases–Myocardial infarction	MCM5	22	35796116-35820495	0.30751	1
Intestinal infectious diseases–Myocardial infarction	RASD2	22	35936556-35950048	1.6908	1
Intestinal infectious diseases–Myocardial infarction	MB	22	36002811-36019401	0.77514	1
Intestinal infectious diseases–Myocardial infarction	APOL6	22	36044424-36064456	1.379	1
Intestinal infectious diseases–Myocardial infarction	APOL5	22	36113919-36125530	0.0080773	1
Intestinal infectious diseases–Myocardial infarction	RBFOX2	22	36134783-36424679	-1.2685	1
Intestinal infectious diseases–Myocardial infarction	APOL3	22	36536371-36562225	0.31254	1
Intestinal infectious diseases–Myocardial infarction	APOL4	22	36585176-36600879	0.64352	1
Intestinal infectious diseases–Myocardial infarction	APOL2	22	36622255-36636000	-0.03155	1
Intestinal infectious diseases–Myocardial infarction	APOL1	22	36649117-36663577	-0.63357	1
Intestinal infectious diseases–Myocardial infarction	MYH9	22	36677323-36784107	-0.4862	1
Intestinal infectious diseases–Myocardial infarction	TXN2	22	36863083-36878072	0.87295	1
Intestinal infectious diseases–Myocardial infarction	FOXRED2	22	36883233-36903148	-0.033079	1
Intestinal infectious diseases–Myocardial infarction	EIF3D	22	36906897-36925277	0.10657	1
Intestinal infectious diseases–Myocardial infarction	CACNG2	22	36956916-37098690	-1.5505	1
Intestinal infectious diseases–Myocardial infarction	IFT27	22	37154246-37172177	0.97421	1
Intestinal infectious diseases–Myocardial infarction	PVALB	22	37196745-37215517	0.21398	1
Intestinal infectious diseases–Myocardial infarction	NCF4	22	37257030-37274059	-0.6708	1
Intestinal infectious diseases–Myocardial infarction	CSF2RB	22	37309639-37336491	-0.53923	1
Intestinal infectious diseases–Myocardial infarction	TEX33	22	37387160-37403877	1.4686	1
Intestinal infectious diseases–Myocardial infarction	TST	22	37406900-37416224	1.7865	1
Intestinal infectious diseases–Myocardial infarction	MPST	22	37415683-37425863	-0.012524	1
Intestinal infectious diseases–Myocardial infarction	KCTD17	22	37447779-37459430	2.4231	1
Intestinal infectious diseases–Myocardial infarction	TMPRSS6	22	37461476-37499693	2.1698	1
Intestinal infectious diseases–Myocardial infarction	IL2RB	22	37521878-37552414	0.90927	1
Intestinal infectious diseases–Myocardial infarction	C1QTNF6	22	37576206-37594341	1.5464	1
Intestinal infectious diseases–Myocardial infarction	SSTR3	22	37600277-37616472	2.1472	1
Intestinal infectious diseases–Myocardial infarction	RAC2	22	37621301-37640339	1.8305	1
Intestinal infectious diseases–Myocardial infarction	CYTH4	22	37678495-37711389	0.55217	1
Intestinal infectious diseases–Myocardial infarction	ELFN2	22	37764000-37823505	-0.47622	1
Intestinal infectious diseases–Myocardial infarction	MFNG	22	37865101-37882499	-0.3911	1
Intestinal infectious diseases–Myocardial infarction	CARD10	22	37886400-37915543	0.36313	1
Intestinal infectious diseases–Myocardial infarction	CDC42EP1	22	37956471-37965412	1.4285	1
Intestinal infectious diseases–Myocardial infarction	LGALS2	22	37966253-37976024	2.3819	1
Intestinal infectious diseases–Myocardial infarction	GGA1	22	38004481-38029571	-0.9936	1
Intestinal infectious diseases–Myocardial infarction	SH3BP1	22	38030661-38052119	-0.58944	1
Intestinal infectious diseases–Myocardial infarction	PDXP	22	38054737-38062939	0.11662	1
Intestinal infectious diseases–Myocardial infarction	LGALS1	22	38071613-38075809	-0.15294	1
Intestinal infectious diseases–Myocardial infarction	NOL12	22	38077680-38089718	-0.23764	1
Intestinal infectious diseases–Myocardial infarction	TRIOBP	22	38092995-38172563	0.50413	1
Intestinal infectious diseases–Myocardial infarction	H1F0	22	38201114-38203443	1.8479	1
Intestinal infectious diseases–Myocardial infarction	GCAT	22	38203906-38213183	0.89861	1
Intestinal infectious diseases–Myocardial infarction	EIF3L	22	38245379-38284789	0.97293	1
Intestinal infectious diseases–Myocardial infarction	MICALL1	22	38302155-38338465	0.66233	1
Intestinal infectious diseases–Myocardial infarction	C22orf23	22	38339057-38349676	0.69644	1
Intestinal infectious diseases–Myocardial infarction	POLR2F	22	38349674-38368463	0.8531	1
Intestinal infectious diseases–Myocardial infarction	SOX10	22	38368319-38380556	1.211	1
Intestinal infectious diseases–Myocardial infarction	PICK1	22	38453262-38471708	0.13665	1
Intestinal infectious diseases–Myocardial infarction	SLC16A8	22	38474144-38479170	-0.40783	1
Intestinal infectious diseases–Myocardial infarction	BAIAP2L2	22	38480896-38506971	-0.40161	1
Intestinal infectious diseases–Myocardial infarction	PLA2G6	22	38507502-38577857	-0.72747	1
Intestinal infectious diseases–Myocardial infarction	MAFF	22	38597939-38612518	-0.11315	1
Intestinal infectious diseases–Myocardial infarction	TMEM184B	22	38612415-38669040	-0.30133	1
Intestinal infectious diseases–Myocardial infarction	CSNK1E	22	38686697-38714089	0.47545	1
Intestinal infectious diseases–Myocardial infarction	KCNJ4	22	38822332-38851205	0.98043	1
Intestinal infectious diseases–Myocardial infarction	KDELR3	22	38864067-38879452	1.8622	1
Intestinal infectious diseases–Myocardial infarction	DDX17	22	38879443-38903622	2.7361	1
Intestinal infectious diseases–Myocardial infarction	DMC1	22	38914954-38966201	2.5315	1
Intestinal infectious diseases–Myocardial infarction	FAM227A	22	38974125-39052634	2.5389	1
Intestinal infectious diseases–Myocardial infarction	CBY1	22	39052658-39069859	2.192	1
Intestinal infectious diseases–Myocardial infarction	TOMM22	22	39077954-39080765	2.4612	1
Intestinal infectious diseases–Myocardial infarction	JOSD1	22	39081548-39097423	2.5217	1
Intestinal infectious diseases–Myocardial infarction	GTPBP1	22	39101733-39129592	2.5631	1
Intestinal infectious diseases–Myocardial infarction	SUN2	22	39130719-39162338	2.844	1
Intestinal infectious diseases–Myocardial infarction	DNAL4	22	39174513-39190161	1.7439	1
Intestinal infectious diseases–Myocardial infarction	NPTXR	22	39214456-39240017	1.7506	1
Intestinal infectious diseases–Myocardial infarction	CBX6	22	39257468-39268258	1.2003	1
Intestinal infectious diseases–Myocardial infarction	APOBEC3A	22	39348755-39359189	0.22923	1
Intestinal infectious diseases–Myocardial infarction	APOBEC3C	22	39410265-39414843	2.5492	1
Intestinal infectious diseases–Myocardial infarction	APOBEC3D	22	39417118-39435686	3.0296	1
Intestinal infectious diseases–Myocardial infarction	APOBEC3F	22	39436609-39451977	3.1704	1
Intestinal infectious diseases–Myocardial infarction	APOBEC3G	22	39473010-39483748	1.5955	1
Intestinal infectious diseases–Myocardial infarction	APOBEC3H	22	39493229-39500072	0.80419	1
Intestinal infectious diseases–Myocardial infarction	CBX7	22	39526777-39548661	0.31504	1
Intestinal infectious diseases–Myocardial infarction	PDGFB	22	39619685-39640957	0.74077	1
Intestinal infectious diseases–Myocardial infarction	RPL3	22	39708887-39715670	-0.28924	1
Intestinal infectious diseases–Myocardial infarction	SYNGR1	22	39745954-39781593	0.33683	1
Intestinal infectious diseases–Myocardial infarction	TAB1	22	39795759-39833132	-0.26008	1
Intestinal infectious diseases–Myocardial infarction	MGAT3	22	39843235-39888199	-0.79748	1
Intestinal infectious diseases–Myocardial infarction	MIEF1	22	39898197-39914139	-0.15638	1
Intestinal infectious diseases–Myocardial infarction	RPS19BP1	22	39925098-39928860	-0.28515	1
Intestinal infectious diseases–Myocardial infarction	CACNA1I	22	39966758-40085740	0.80954	1
Intestinal infectious diseases–Myocardial infarction	ENTHD1	22	40139049-40289794	0.93065	1
Intestinal infectious diseases–Myocardial infarction	GRAP2	22	40297086-40369347	-0.42909	1
Intestinal infectious diseases–Myocardial infarction	FAM83F	22	40390953-40426043	1.4746	1
Intestinal infectious diseases–Myocardial infarction	TNRC6B	22	40440046-40731812	0.74015	1
Intestinal infectious diseases–Myocardial infarction	ADSL	22	40742504-40762577	1.6379	1
Intestinal infectious diseases–Myocardial infarction	SGSM3	22	40766571-40806293	1.6287	1
Intestinal infectious diseases–Myocardial infarction	MKL1	22	40806292-41032690	1.3403	1
Intestinal infectious diseases–Myocardial infarction	MCHR1	22	41075182-41078818	1.617	1
Intestinal infectious diseases–Myocardial infarction	SLC25A17	22	41165636-41215403	0.36678	1
Intestinal infectious diseases–Myocardial infarction	ST13	22	41220539-41253012	-0.039657	1
Intestinal infectious diseases–Myocardial infarction	XPNPEP3	22	41253085-41328823	0.052988	1
Intestinal infectious diseases–Myocardial infarction	RBX1	22	41347351-41369019	0.22839	1
Intestinal infectious diseases–Myocardial infarction	EP300	22	41488614-41576081	-0.057475	1
Intestinal infectious diseases–Myocardial infarction	L3MBTL2	22	41601312-41627276	-0.30904	1
Intestinal infectious diseases–Myocardial infarction	CHADL	22	41605861-41636935	-0.31765	1
Intestinal infectious diseases–Myocardial infarction	RANGAP1	22	41640781-41682255	-0.18281	1
Intestinal infectious diseases–Myocardial infarction	ZC3H7B	22	41697507-41756151	0.33772	1
Intestinal infectious diseases–Myocardial infarction	TEF	22	41763337-41795332	-0.048975	1
Intestinal infectious diseases–Myocardial infarction	TOB2	22	41829492-41844234	-0.98941	1
Intestinal infectious diseases–Myocardial infarction	PHF5A	22	41855721-41864708	-0.34615	1
Intestinal infectious diseases–Myocardial infarction	ACO2	22	41865099-41924993	-0.1899	1
Intestinal infectious diseases–Myocardial infarction	POLR3H	22	41921803-41940479	-0.75577	1
Intestinal infectious diseases–Myocardial infarction	CSDC2	22	41957014-41972670	-0.73607	1
Intestinal infectious diseases–Myocardial infarction	PMM1	22	41972890-41985871	0.6491	1
Intestinal infectious diseases–Myocardial infarction	DESI1	22	41994032-42017079	-0.95207	1
Intestinal infectious diseases–Myocardial infarction	XRCC6	22	42017250-42060052	-0.05883	1
Intestinal infectious diseases–Myocardial infarction	NHP2L1	22	42069937-42085296	-0.50706	1
Intestinal infectious diseases–Myocardial infarction	C22orf46	22	42086547-42094140	-1.1993	1
Intestinal infectious diseases–Myocardial infarction	MEI1	22	42095518-42195459	0.059817	1
Intestinal infectious diseases–Myocardial infarction	CCDC134	22	42196636-42228175	0.38166	1
Intestinal infectious diseases–Myocardial infarction	SREBF2	22	42229083-42303312	0.71701	1
Intestinal infectious diseases–Myocardial infarction	TNFRSF13C	22	42321036-42322821	1.6383	1
Intestinal infectious diseases–Myocardial infarction	CENPM	22	42334531-42343155	2.3586	1
Intestinal infectious diseases–Myocardial infarction	SEPT3	22	42372855-42394225	1.1101	1
Intestinal infectious diseases–Myocardial infarction	WBP2NL	22	42391607-42428935	0.81395	1
Intestinal infectious diseases–Myocardial infarction	NAGA	22	42454338-42466852	1.146	1
Intestinal infectious diseases–Myocardial infarction	FAM109B	22	42470255-42475445	1.4158	1
Intestinal infectious diseases–Myocardial infarction	NDUFA6	22	42481530-42486888	0.97558	1
Intestinal infectious diseases–Myocardial infarction	CYP2D6	22	42522501-42526883	1.2734	1
Intestinal infectious diseases–Myocardial infarction	TCF20	22	42556019-42664768	1.4103	1
Intestinal infectious diseases–Myocardial infarction	NFAM1	22	42776413-42833086	0.76274	1
Intestinal infectious diseases–Myocardial infarction	RRP7A	22	42904341-42915829	0.30098	1
Intestinal infectious diseases–Myocardial infarction	SERHL2	22	42949858-42970703	-0.40082	1
Intestinal infectious diseases–Myocardial infarction	POLDIP3	22	42979727-43010968	0.16376	1
Intestinal infectious diseases–Myocardial infarction	CYB5R3	22	43013846-43045405	-0.29846	1
Intestinal infectious diseases–Myocardial infarction	A4GALT	22	43088123-43117307	1.6953	1
Intestinal infectious diseases–Myocardial infarction	ARFGAP3	22	43192530-43253408	1.1268	1
Intestinal infectious diseases–Myocardial infarction	PACSIN2	22	43265772-43411184	0.40305	1
Intestinal infectious diseases–Myocardial infarction	TTLL1	22	43435522-43485434	0.082597	1
Intestinal infectious diseases–Myocardial infarction	BIK	22	43506754-43525718	0.59828	1
Intestinal infectious diseases–Myocardial infarction	MCAT	22	43528212-43539403	1.1353	1
Intestinal infectious diseases–Myocardial infarction	TSPO	22	43547520-43559248	-0.00050598	1
Intestinal infectious diseases–Myocardial infarction	TTLL12	22	43562628-43583137	1.0939	1
Intestinal infectious diseases–Myocardial infarction	SCUBE1	22	43599229-43739394	0.73211	1
Intestinal infectious diseases–Myocardial infarction	MPPED1	22	43807202-43903688	2.6002	1
Intestinal infectious diseases–Myocardial infarction	EFCAB6	22	43924624-44208217	1.5325	1
Intestinal infectious diseases–Myocardial infarction	SULT4A1	22	44220387-44258378	2.0948	1
Intestinal infectious diseases–Myocardial infarction	PNPLA5	22	44275558-44287893	2.2173	1
Intestinal infectious diseases–Myocardial infarction	PNPLA3	22	44319619-44343451	3.0603	1
Intestinal infectious diseases–Myocardial infarction	SAMM50	22	44351261-44392412	1.8646	1
Intestinal infectious diseases–Myocardial infarction	PARVB	22	44395091-44565113	0.62724	1
Intestinal infectious diseases–Myocardial infarction	PARVG	22	44566271-44604349	0.087488	1
Intestinal infectious diseases–Myocardial infarction	KIAA1644	22	44639545-44727470	0.67106	1
Intestinal infectious diseases–Myocardial infarction	LDOC1L	22	44888450-44894005	0.37417	1
Intestinal infectious diseases–Myocardial infarction	PRR5	22	45064427-45133561	-0.43418	1
Intestinal infectious diseases–Myocardial infarction	PRR5-ARHGAP8	22	45098382-45258664	-0.077162	1
Intestinal infectious diseases–Myocardial infarction	ARHGAP8	22	45148438-45258664	0.34959	1
Intestinal infectious diseases–Myocardial infarction	PHF21B	22	45277042-45405809	1.6453	1
Intestinal infectious diseases–Myocardial infarction	NUP50	22	45559726-45583892	0.029205	1
Intestinal infectious diseases–Myocardial infarction	KIAA0930	22	45588123-45636650	1.3998	1
Intestinal infectious diseases–Myocardial infarction	UPK3A	22	45680868-45691755	1.0148	1
Intestinal infectious diseases–Myocardial infarction	FAM118A	22	45705081-45737836	1.0393	1
Intestinal infectious diseases–Myocardial infarction	SMC1B	22	45739944-45809500	0.8348	1
Intestinal infectious diseases–Myocardial infarction	RIBC2	22	45809572-45828302	1.1949	1
Intestinal infectious diseases–Myocardial infarction	FBLN1	22	45898719-45997014	0.12827	1
Intestinal infectious diseases–Myocardial infarction	ATXN10	22	46067678-46241187	0.60917	1
Intestinal infectious diseases–Myocardial infarction	WNT7B	22	46316246-46373008	0.53122	1
Intestinal infectious diseases–Myocardial infarction	PRR34	22	46446339-46450024	0.50111	1
Intestinal infectious diseases–Myocardial infarction	PPARA	22	46546458-46639653	0.18261	1
Intestinal infectious diseases–Myocardial infarction	CDPF1	22	46639910-46646193	0.50371	1
Intestinal infectious diseases–Myocardial infarction	PKDREJ	22	46651560-46659277	0.88485	1
Intestinal infectious diseases–Myocardial infarction	TTC38	22	46663861-46689905	0.83392	1
Intestinal infectious diseases–Myocardial infarction	GTSE1	22	46692638-46729596	-0.61829	1
Intestinal infectious diseases–Myocardial infarction	TRMU	22	46731298-46753237	0.40863	1
Intestinal infectious diseases–Myocardial infarction	CELSR1	22	46756731-46933067	0.48861	1
Intestinal infectious diseases–Myocardial infarction	GRAMD4	22	46973124-47078652	-1.4886	1
Intestinal infectious diseases–Myocardial infarction	CERK	22	47080307-47134152	-0.86369	1
Intestinal infectious diseases–Myocardial infarction	TBC1D22A	22	47158514-47571342	-1.3021	1
Intestinal infectious diseases–Myocardial infarction	FAM19A5	22	48885288-49147744	0.43116	1
Intestinal infectious diseases–Myocardial infarction	C22orf34	22	50013290-50051190	-1.5631	1
Intestinal infectious diseases–Myocardial infarction	BRD1	22	50166931-50221196	1.8441	1
Intestinal infectious diseases–Myocardial infarction	ZBED4	22	50247497-50283726	1.7702	1
Intestinal infectious diseases–Myocardial infarction	ALG12	22	50296852-50312106	1.6334	1
Intestinal infectious diseases–Myocardial infarction	CRELD2	22	50312283-50321188	1.5313	1
Intestinal infectious diseases–Myocardial infarction	IL17REL	22	50432942-50451055	0.10476	1
Intestinal infectious diseases–Myocardial infarction	TTLL8	22	50466026-50496636	-0.32552	1
Intestinal infectious diseases–Myocardial infarction	MLC1	22	50497820-50524358	0.34212	1
Intestinal infectious diseases–Myocardial infarction	MOV10L1	22	50528435-50600119	-0.17238	1
Intestinal infectious diseases–Myocardial infarction	PANX2	22	50609160-50618724	0.62134	1
Intestinal infectious diseases–Myocardial infarction	TRABD	22	50624344-50638027	-0.22274	1
Intestinal infectious diseases–Myocardial infarction	SELO	22	50639408-50656045	-0.23981	1
Intestinal infectious diseases–Myocardial infarction	TUBGCP6	22	50656118-50683453	-0.12193	1
Intestinal infectious diseases–Myocardial infarction	HDAC10	22	50683612-50689834	1.2414	1
Intestinal infectious diseases–Myocardial infarction	MAPK12	22	50691331-50700248	0.69116	1
Intestinal infectious diseases–Myocardial infarction	MAPK11	22	50702142-50708779	-0.31368	1
Intestinal infectious diseases–Myocardial infarction	PLXNB2	22	50713408-50746062	-0.010608	1
Intestinal infectious diseases–Myocardial infarction	DENND6B	22	50750392-50765517	0.0071763	1
Intestinal infectious diseases–Myocardial infarction	PPP6R2	22	50781746-50883519	0.3787	1
Intestinal infectious diseases–Myocardial infarction	SBF1	22	50883429-50913467	1.2334	1
Intestinal infectious diseases–Myocardial infarction	ADM2	22	50919985-50924866	0.81522	1
Intestinal infectious diseases–Myocardial infarction	MIOX	22	50925213-50928750	0.28921	1
Intestinal infectious diseases–Myocardial infarction	LMF2	22	50941376-50946148	1.2239	1
Intestinal infectious diseases–Myocardial infarction	NCAPH2	22	50946645-50963209	1.6327	1
Intestinal infectious diseases–Myocardial infarction	SCO2	22	50961997-50964868	1.278	1
Intestinal infectious diseases–Myocardial infarction	TYMP	22	50964181-50968514	1.2698	1
Intestinal infectious diseases–Myocardial infarction	KLHDC7B	22	50986462-50989452	-1.138	1
Intestinal infectious diseases–Myocardial infarction	SYCE3	22	50989541-51001328	0.25958	1
Intestinal infectious diseases–Myocardial infarction	CPT1B	22	51007290-51017096	-0.69076	1
Intestinal infectious diseases–Myocardial infarction	CHKB	22	51017387-51021428	0.042544	1
Intestinal infectious diseases–Myocardial infarction	MAPK8IP2	22	51039131-51049979	-1.7931	1
Intestinal infectious diseases–Myocardial infarction	ARSA	22	51061182-51066601	-0.263	1
Intestinal infectious diseases–Myocardial infarction	SHANK3	22	51113070-51171640	1.3827	1
Intestinal infectious diseases–Myocardial infarction	LOC101928892	22	51123086-51125473	1.6195	1
Intestinal infectious diseases–Myocardial infarction	ACR	22	51176652-51183727	-0.043961	1
Intestinal infectious diseases–Myocardial infarction	RABL2B	22	51205920-51222103	-0.18822	1
Intestinal infectious diseases–Venous thromboembolism	LOC101928596	1	169073226-169074145	10.542	5.31303e-22
Intestinal infectious diseases–Venous thromboembolism	ATP1B1	1	169075947-169101960	7.4358	1.00009e-09
Intestinal infectious diseases–Venous thromboembolism	F5	1	169481192-169555769	7.3925	1.38688e-09
Intestinal infectious diseases–Venous thromboembolism	CCDC181	1	169364108-169429907	6.9698	3.05408e-08
Intestinal infectious diseases–Venous thromboembolism	NME7	1	169101258-169337186	5.9374	2.78653e-05
Intestinal infectious diseases–Venous thromboembolism	XCL1	1	168545711-168551315	5.231	0.00162264
Intestinal infectious diseases–Venous thromboembolism	MEF2D	1	156433513-156470634	5.0898	0.00344963
Intestinal infectious diseases–Venous thromboembolism	MROH9	1	170904612-171033906	4.9912	0.00577363
Intestinal infectious diseases–Venous thromboembolism	SELP	1	169558087-169599377	4.4748	0.0736024
Intestinal infectious diseases–Venous thromboembolism	SLC19A2	1	169433147-169455208	4.4498	0.0827241
Intestinal infectious diseases–Venous thromboembolism	MFN2	1	12040238-12073572	4.2863	0.174822
Intestinal infectious diseases–Venous thromboembolism	DPT	1	168664695-168698442	4.2428	0.212498
Intestinal infectious diseases–Venous thromboembolism	BLZF1	1	169337122-169365782	4.1585	0.308334
Intestinal infectious diseases–Venous thromboembolism	FMO1	1	171217610-171255113	4.0912	0.412985
Intestinal infectious diseases–Venous thromboembolism	NMNAT1	1	10003486-10045556	0.97517	1
Intestinal infectious diseases–Venous thromboembolism	PALMD	1	100111431-100160097	1.7319	1
Intestinal infectious diseases–Venous thromboembolism	FRRS1	1	100174206-100232186	1.4097	1
Intestinal infectious diseases–Venous thromboembolism	AGL	1	100315633-100389579	2.2342	1
Intestinal infectious diseases–Venous thromboembolism	SLC35A3	1	100435345-100492535	1.1616	1
Intestinal infectious diseases–Venous thromboembolism	HIAT1	1	100503670-100548933	1.4069	1
Intestinal infectious diseases–Venous thromboembolism	SASS6	1	100549100-100598518	1.2173	1
Intestinal infectious diseases–Venous thromboembolism	RBP7	1	10057255-10076078	1.0367	1
Intestinal infectious diseases–Venous thromboembolism	TRMT13	1	100598669-100616054	1.3899	1
Intestinal infectious diseases–Venous thromboembolism	LRRC39	1	100614004-100643829	0.2136	1
Intestinal infectious diseases–Venous thromboembolism	DBT	1	100652478-100715409	0.31122	1
Intestinal infectious diseases–Venous thromboembolism	RTCA	1	100731714-100758325	-0.18431	1
Intestinal infectious diseases–Venous thromboembolism	CDC14A	1	100810598-100985833	-0.0012368	1
Intestinal infectious diseases–Venous thromboembolism	UBE4B	1	10093041-10241297	1.8135	1
Intestinal infectious diseases–Venous thromboembolism	GPR88	1	101003728-101007583	-0.070998	1
Intestinal infectious diseases–Venous thromboembolism	VCAM1	1	101185196-101204601	1.9176	1
Intestinal infectious diseases–Venous thromboembolism	EXTL2	1	101337928-101361548	1.4813	1
Intestinal infectious diseases–Venous thromboembolism	SLC30A7	1	101361632-101552821	0.72471	1
Intestinal infectious diseases–Venous thromboembolism	DPH5	1	101455179-101491365	0.6115	1
Intestinal infectious diseases–Venous thromboembolism	S1PR1	1	101702305-101707076	1.1397	1
Intestinal infectious diseases–Venous thromboembolism	C1orf159	1	1017198-1051736	2.2709	1
Intestinal infectious diseases–Venous thromboembolism	OLFM3	1	102268126-102462790	-0.83277	1
Intestinal infectious diseases–Venous thromboembolism	KIF1B	1	10270606-10441664	1.5745	1
Intestinal infectious diseases–Venous thromboembolism	COL11A1	1	103342023-103574052	1.0529	1
Intestinal infectious diseases–Venous thromboembolism	RNPC3	1	104068323-104097861	0.45941	1
Intestinal infectious diseases–Venous thromboembolism	AMY2B	1	104095894-104122156	-0.67859	1
Intestinal infectious diseases–Venous thromboembolism	PGD	1	10458884-10480565	1.2712	1
Intestinal infectious diseases–Venous thromboembolism	APITD1	1	10489944-10510239	-0.02652	1
Intestinal infectious diseases–Venous thromboembolism	APITD1-CORT	1	10490159-10512060	0.01183	1
Intestinal infectious diseases–Venous thromboembolism	CORT	1	10509776-10512060	0.094913	1
Intestinal infectious diseases–Venous thromboembolism	DFFA	1	10520588-10532613	1.8455	1
Intestinal infectious diseases–Venous thromboembolism	PEX14	1	10535003-10690815	1.1244	1
Intestinal infectious diseases–Venous thromboembolism	CASZ1	1	10696661-10856733	1.5492	1
Intestinal infectious diseases–Venous thromboembolism	PRMT6	1	107599267-107601916	0.45442	1
Intestinal infectious diseases–Venous thromboembolism	NTNG1	1	107682540-108024477	3.4034	1
Intestinal infectious diseases–Venous thromboembolism	VAV3	1	108113782-108507545	1.2027	1
Intestinal infectious diseases–Venous thromboembolism	SLC25A24	1	108677344-108742980	0.2969	1
Intestinal infectious diseases–Venous thromboembolism	FAM102B	1	109102653-109181949	1.1161	1
Intestinal infectious diseases–Venous thromboembolism	HENMT1	1	109190910-109204148	1.2087	1
Intestinal infectious diseases–Venous thromboembolism	PRPF38B	1	109234932-109244425	-0.66231	1
Intestinal infectious diseases–Venous thromboembolism	FNDC7	1	109255556-109285371	1.9109	1
Intestinal infectious diseases–Venous thromboembolism	STXBP3	1	109289285-109352148	0.83581	1
Intestinal infectious diseases–Venous thromboembolism	AKNAD1	1	109358520-109400864	1.7371	1
Intestinal infectious diseases–Venous thromboembolism	GPSM2	1	109417972-109473044	1.6926	1
Intestinal infectious diseases–Venous thromboembolism	CLCC1	1	109472130-109506121	1.2544	1
Intestinal infectious diseases–Venous thromboembolism	WDR47	1	109512835-109584860	1.4141	1
Intestinal infectious diseases–Venous thromboembolism	TAF13	1	109606998-109618624	1.3504	1
Intestinal infectious diseases–Venous thromboembolism	TMEM167B	1	109633403-109639554	-0.6476	1
Intestinal infectious diseases–Venous thromboembolism	C1orf194	1	109648573-109656484	0.68968	1
Intestinal infectious diseases–Venous thromboembolism	KIAA1324	1	109656585-109749403	1.4996	1
Intestinal infectious diseases–Venous thromboembolism	SARS	1	109756515-109780804	1.3031	1
Intestinal infectious diseases–Venous thromboembolism	CELSR2	1	109792641-109818378	1.0867	1
Intestinal infectious diseases–Venous thromboembolism	PSRC1	1	109822176-109825790	0.19113	1
Intestinal infectious diseases–Venous thromboembolism	MYBPHL	1	109834987-109849663	1.2461	1
Intestinal infectious diseases–Venous thromboembolism	SORT1	1	109852187-109940563	1.6716	1
Intestinal infectious diseases–Venous thromboembolism	PSMA5	1	109941653-109969108	1.6741	1
Intestinal infectious diseases–Venous thromboembolism	SYPL2	1	110009100-110024764	1.0495	1
Intestinal infectious diseases–Venous thromboembolism	ATXN7L2	1	110026533-110035426	1.1084	1
Intestinal infectious diseases–Venous thromboembolism	CYB561D1	1	110036658-110043063	1.6502	1
Intestinal infectious diseases–Venous thromboembolism	C1orf127	1	11006530-11042094	0.48788	1
Intestinal infectious diseases–Venous thromboembolism	GPR61	1	110082494-110088487	-0.099507	1
Intestinal infectious diseases–Venous thromboembolism	GNAI3	1	110091186-110138465	-0.44812	1
Intestinal infectious diseases–Venous thromboembolism	GNAT2	1	110145889-110155705	-0.06786	1
Intestinal infectious diseases–Venous thromboembolism	AMPD2	1	110162435-110174677	0.74166	1
Intestinal infectious diseases–Venous thromboembolism	GSTM4	1	110198698-110208123	0.42175	1
Intestinal infectious diseases–Venous thromboembolism	GSTM2	1	110210644-110226619	1.3072	1
Intestinal infectious diseases–Venous thromboembolism	GSTM5	1	110254406-110260890	1.4663	1
Intestinal infectious diseases–Venous thromboembolism	GSTM3	1	110276554-110283660	-0.24727	1
Intestinal infectious diseases–Venous thromboembolism	EPS8L3	1	110292702-110306644	0.32058	1
Intestinal infectious diseases–Venous thromboembolism	CSF1	1	110453233-110473616	1.2365	1
Intestinal infectious diseases–Venous thromboembolism	AHCYL1	1	110527387-110566364	1.8561	1
Intestinal infectious diseases–Venous thromboembolism	STRIP1	1	110574199-110597263	2.4039	1
Intestinal infectious diseases–Venous thromboembolism	ALX3	1	110602997-110613322	2.4376	1
Intestinal infectious diseases–Venous thromboembolism	SLC6A17	1	110693132-110744824	0.78032	1
Intestinal infectious diseases–Venous thromboembolism	TARDBP	1	11072462-11085549	1.7681	1
Intestinal infectious diseases–Venous thromboembolism	KCNC4	1	110753336-110776674	1.0321	1
Intestinal infectious diseases–Venous thromboembolism	MASP2	1	11086580-11107296	1.5175	1
Intestinal infectious diseases–Venous thromboembolism	RBM15	1	110881945-110889303	-0.38001	1
Intestinal infectious diseases–Venous thromboembolism	SLC16A4	1	110905473-110933704	0.15339	1
Intestinal infectious diseases–Venous thromboembolism	TTLL10	1	1109286-1133315	1.544	1
Intestinal infectious diseases–Venous thromboembolism	LAMTOR5	1	110943875-110950546	-0.1344	1
Intestinal infectious diseases–Venous thromboembolism	PROK1	1	110993788-110999976	-0.45097	1
Intestinal infectious diseases–Venous thromboembolism	KCNA10	1	111059839-111061797	0.75815	1
Intestinal infectious diseases–Venous thromboembolism	KCNA2	1	111136202-111174096	0.11494	1
Intestinal infectious diseases–Venous thromboembolism	SRM	1	11114649-11120091	1.8667	1
Intestinal infectious diseases–Venous thromboembolism	KCNA3	1	111196182-111217655	0.59342	1
Intestinal infectious diseases–Venous thromboembolism	EXOSC10	1	11126675-11159961	1.9034	1
Intestinal infectious diseases–Venous thromboembolism	CD53	1	111413821-111442558	0.82495	1
Intestinal infectious diseases–Venous thromboembolism	LRIF1	1	111489812-111506825	1.4975	1
Intestinal infectious diseases–Venous thromboembolism	DRAM2	1	111659954-111682838	0.62326	1
Intestinal infectious diseases–Venous thromboembolism	MTOR	1	11166588-11322614	1.8788	1
Intestinal infectious diseases–Venous thromboembolism	CEPT1	1	111682249-111727724	0.96924	1
Intestinal infectious diseases–Venous thromboembolism	DENND2D	1	111728591-111747160	0.9041	1
Intestinal infectious diseases–Venous thromboembolism	CHI3L2	1	111770281-111786062	0.18421	1
Intestinal infectious diseases–Venous thromboembolism	CHIA	1	111833474-111863188	-0.55811	1
Intestinal infectious diseases–Venous thromboembolism	PIFO	1	111867285-111895639	0.92503	1
Intestinal infectious diseases–Venous thromboembolism	OVGP1	1	111956937-111970399	0.75214	1
Intestinal infectious diseases–Venous thromboembolism	WDR77	1	111982512-111991915	0.59885	1
Intestinal infectious diseases–Venous thromboembolism	ATP5F1	1	111991467-112004540	0.57824	1
Intestinal infectious diseases–Venous thromboembolism	C1orf162	1	112016474-112021134	0.70178	1
Intestinal infectious diseases–Venous thromboembolism	ADORA3	1	112025970-112106602	1.2807	1
Intestinal infectious diseases–Venous thromboembolism	RAP1A	1	112162405-112256807	1.3973	1
Intestinal infectious diseases–Venous thromboembolism	FAM212B	1	112264686-112298419	1.6293	1
Intestinal infectious diseases–Venous thromboembolism	DDX20	1	112298190-112310199	1.3154	1
Intestinal infectious diseases–Venous thromboembolism	KCND3	1	112318444-112532147	0.20335	1
Intestinal infectious diseases–Venous thromboembolism	ANGPTL7	1	11249346-11256038	1.4314	1
Intestinal infectious diseases–Venous thromboembolism	LOC643355	1	112532593-112541464	-0.26707	1
Intestinal infectious diseases–Venous thromboembolism	CTTNBP2NL	1	112938800-113003786	-0.60855	1
Intestinal infectious diseases–Venous thromboembolism	WNT2B	1	113010040-113063910	1.2708	1
Intestinal infectious diseases–Venous thromboembolism	ST7L	1	113066140-113162040	1.5281	1
Intestinal infectious diseases–Venous thromboembolism	CAPZA1	1	113162075-113214241	2.0091	1
Intestinal infectious diseases–Venous thromboembolism	MOV10	1	113217048-113243368	2.2641	1
Intestinal infectious diseases–Venous thromboembolism	RHOC	1	113243749-113250025	0.55494	1
Intestinal infectious diseases–Venous thromboembolism	FAM19A3	1	113261619-113269857	0.12618	1
Intestinal infectious diseases–Venous thromboembolism	UBIAD1	1	11333255-11348491	-0.1081	1
Intestinal infectious diseases–Venous thromboembolism	SLC16A1	1	113454469-113498975	1.9709	1
Intestinal infectious diseases–Venous thromboembolism	LRIG2	1	113615792-113667824	0.29552	1
Intestinal infectious diseases–Venous thromboembolism	TNFRSF18	1	1138888-1142163	0.64504	1
Intestinal infectious diseases–Venous thromboembolism	MAGI3	1	113933087-114228545	2.4579	1
Intestinal infectious diseases–Venous thromboembolism	PHTF1	1	114239824-114302165	2.3043	1
Intestinal infectious diseases–Venous thromboembolism	RSBN1	1	114304454-114355070	1.9094	1
Intestinal infectious diseases–Venous thromboembolism	PTPN22	1	114356433-114414375	2.2701	1
Intestinal infectious diseases–Venous thromboembolism	BCL2L15	1	114419436-114430230	2.3474	1
Intestinal infectious diseases–Venous thromboembolism	AP4B1	1	114437370-114447741	0.63237	1
Intestinal infectious diseases–Venous thromboembolism	DCLRE1B	1	114447915-114456708	1.5658	1
Intestinal infectious diseases–Venous thromboembolism	HIPK1	1	114471819-114520491	-1.3589	1
Intestinal infectious diseases–Venous thromboembolism	OLFML3	1	114522030-114524875	0.11065	1
Intestinal infectious diseases–Venous thromboembolism	SYT6	1	114631914-114696472	-0.90696	1
Intestinal infectious diseases–Venous thromboembolism	TRIM33	1	114935399-115053781	0.46373	1
Intestinal infectious diseases–Venous thromboembolism	BCAS2	1	115110178-115124265	0.27018	1
Intestinal infectious diseases–Venous thromboembolism	DENND2C	1	115127155-115212732	0.13746	1
Intestinal infectious diseases–Venous thromboembolism	AMPD1	1	115215719-115238239	-0.10843	1
Intestinal infectious diseases–Venous thromboembolism	SDF4	1	1152288-1167447	1.1244	1
Intestinal infectious diseases–Venous thromboembolism	NRAS	1	115247085-115259515	0.61195	1
Intestinal infectious diseases–Venous thromboembolism	CSDE1	1	115259534-115300671	0.49992	1
Intestinal infectious diseases–Venous thromboembolism	SIKE1	1	115312100-115323308	0.94769	1
Intestinal infectious diseases–Venous thromboembolism	PTCHD2	1	11539295-11597640	0.34261	1
Intestinal infectious diseases–Venous thromboembolism	SYCP1	1	115397455-115537991	0.78215	1
Intestinal infectious diseases–Venous thromboembolism	TSHB	1	115572445-115576930	1.0498	1
Intestinal infectious diseases–Venous thromboembolism	TSPAN2	1	115590632-115632121	0.95037	1
Intestinal infectious diseases–Venous thromboembolism	NGF	1	115828537-115880857	0.23711	1
Intestinal infectious diseases–Venous thromboembolism	VANGL1	1	116184574-116240845	0.38809	1
Intestinal infectious diseases–Venous thromboembolism	CASQ2	1	116242624-116311426	0.38379	1
Intestinal infectious diseases–Venous thromboembolism	NHLH2	1	116378998-116383747	0.87181	1
Intestinal infectious diseases–Venous thromboembolism	SLC22A15	1	116519119-116612675	0.622	1
Intestinal infectious diseases–Venous thromboembolism	MAB21L3	1	116654376-116677861	0.69553	1
Intestinal infectious diseases–Venous thromboembolism	ATP1A1	1	116914802-116948069	-0.60325	1
Intestinal infectious diseases–Venous thromboembolism	CD58	1	117057156-117113715	0.70082	1
Intestinal infectious diseases–Venous thromboembolism	FBXO2	1	11707924-11714888	-0.56478	1
Intestinal infectious diseases–Venous thromboembolism	IGSF3	1	117117020-117210377	0.95552	1
Intestinal infectious diseases–Venous thromboembolism	FBXO44	1	11714432-11723384	1.3508	1
Intestinal infectious diseases–Venous thromboembolism	C1orf137	1	117236734-117249225	0.92	1
Intestinal infectious diseases–Venous thromboembolism	FBXO6	1	11724150-11734411	1.8709	1
Intestinal infectious diseases–Venous thromboembolism	CD2	1	117297057-117311851	1.2995	1
Intestinal infectious diseases–Venous thromboembolism	MAD2L2	1	11734537-11751678	1.1652	1
Intestinal infectious diseases–Venous thromboembolism	PTGFRN	1	117452689-117532972	2.0199	1
Intestinal infectious diseases–Venous thromboembolism	DRAXIN	1	11751781-11780336	0.27116	1
Intestinal infectious diseases–Venous thromboembolism	CD101	1	117544372-117579173	1.6653	1
Intestinal infectious diseases–Venous thromboembolism	TTF2	1	117602910-117645492	1.3095	1
Intestinal infectious diseases–Venous thromboembolism	TRIM45	1	117653677-117664411	1.3629	1
Intestinal infectious diseases–Venous thromboembolism	VTCN1	1	117686209-117753582	0.32974	1
Intestinal infectious diseases–Venous thromboembolism	FAM132A	1	1177826-1182102	0.65004	1
Intestinal infectious diseases–Venous thromboembolism	MAN1A2	1	117910085-118068320	2.0412	1
Intestinal infectious diseases–Venous thromboembolism	AGTRAP	1	11796142-11810828	1.2856	1
Intestinal infectious diseases–Venous thromboembolism	FAM46C	1	118148604-118171011	2.9853	1
Intestinal infectious diseases–Venous thromboembolism	C1orf167	1	11823827-11849642	1.5975	1
Intestinal infectious diseases–Venous thromboembolism	GDAP2	1	118406107-118472302	0.8239	1
Intestinal infectious diseases–Venous thromboembolism	MTHFR	1	11845787-11866160	2.8232	1
Intestinal infectious diseases–Venous thromboembolism	WDR3	1	118472372-118503049	1.1805	1
Intestinal infectious diseases–Venous thromboembolism	SPAG17	1	118496288-118727848	-0.12734	1
Intestinal infectious diseases–Venous thromboembolism	CLCN6	1	11866153-11903201	2.5763	1
Intestinal infectious diseases–Venous thromboembolism	UBE2J2	1	1189292-1209234	1.0359	1
Intestinal infectious diseases–Venous thromboembolism	NPPA	1	11905766-11907840	1.2673	1
Intestinal infectious diseases–Venous thromboembolism	TBX15	1	119425666-119532179	1.3643	1
Intestinal infectious diseases–Venous thromboembolism	WARS2	1	119573839-119683404	0.93107	1
Intestinal infectious diseases–Venous thromboembolism	KIAA2013	1	11979645-11986485	1.5264	1
Intestinal infectious diseases–Venous thromboembolism	HAO2	1	119911399-119936753	0.40884	1
Intestinal infectious diseases–Venous thromboembolism	PLOD1	1	11994724-12035599	1.7337	1
Intestinal infectious diseases–Venous thromboembolism	HSD3B2	1	119957554-119965662	-0.0082539	1
Intestinal infectious diseases–Venous thromboembolism	HSD3B1	1	120049826-120057681	0.62638	1
Intestinal infectious diseases–Venous thromboembolism	ZNF697	1	120162000-120190813	-0.58093	1
Intestinal infectious diseases–Venous thromboembolism	PHGDH	1	120254419-120286849	-0.27545	1
Intestinal infectious diseases–Venous thromboembolism	HMGCS2	1	120290619-120311555	0.33316	1
Intestinal infectious diseases–Venous thromboembolism	REG4	1	120336641-120354203	0.28107	1
Intestinal infectious diseases–Venous thromboembolism	NBPF7	1	120377388-120387503	-0.36298	1
Intestinal infectious diseases–Venous thromboembolism	ADAM30	1	120436156-120439147	1.1847	1
Intestinal infectious diseases–Venous thromboembolism	NOTCH2	1	120454176-120639880	0.95255	1
Intestinal infectious diseases–Venous thromboembolism	MIIP	1	12079299-12092106	0.9368	1
Intestinal infectious diseases–Venous thromboembolism	TNFRSF8	1	12123434-12204264	1.5467	1
Intestinal infectious diseases–Venous thromboembolism	SCNN1D	1	1215816-1227409	1.0536	1
Intestinal infectious diseases–Venous thromboembolism	TNFRSF1B	1	12227044-12269279	-0.11071	1
Intestinal infectious diseases–Venous thromboembolism	ACAP3	1	1227764-1243304	0.53547	1
Intestinal infectious diseases–Venous thromboembolism	VPS13D	1	12290101-12572099	1.5772	1
Intestinal infectious diseases–Venous thromboembolism	CPSF3L	1	1246965-1260067	0.90678	1
Intestinal infectious diseases–Venous thromboembolism	DHRS3	1	12627939-12677820	0.94609	1
Intestinal infectious diseases–Venous thromboembolism	AADACL4	1	12704566-12727097	1.0975	1
Intestinal infectious diseases–Venous thromboembolism	DVL1	1	1270658-1284509	-0.086388	1
Intestinal infectious diseases–Venous thromboembolism	AADACL3	1	12776118-12788726	0.096422	1
Intestinal infectious diseases–Venous thromboembolism	C1orf158	1	12806163-12821102	0.62411	1
Intestinal infectious diseases–Venous thromboembolism	PRAMEF12	1	12834984-12838049	1.8462	1
Intestinal infectious diseases–Venous thromboembolism	MXRA8	1	1288071-1297183	0.62229	1
Intestinal infectious diseases–Venous thromboembolism	CCNL2	1	1321091-1334718	0.10914	1
Intestinal infectious diseases–Venous thromboembolism	ANKRD65	1	1353800-1356824	1.6828	1
Intestinal infectious diseases–Venous thromboembolism	ATAD3C	1	1378152-1405538	0.72695	1
Intestinal infectious diseases–Venous thromboembolism	LRRC38	1	13801445-13840242	1.1264	1
Intestinal infectious diseases–Venous thromboembolism	PDPN	1	13910252-13944452	1.6601	1
Intestinal infectious diseases–Venous thromboembolism	PRDM2	1	14026714-14151574	0.85723	1
Intestinal infectious diseases–Venous thromboembolism	ATAD3B	1	1407139-1444852	-0.0043312	1
Intestinal infectious diseases–Venous thromboembolism	KAZN	1	14219646-15444544	0.1136	1
Intestinal infectious diseases–Venous thromboembolism	ATAD3A	1	1447523-1470067	1.1273	1
Intestinal infectious diseases–Venous thromboembolism	PDE4DIP	1	144851424-145076186	0.27782	1
Intestinal infectious diseases–Venous thromboembolism	HFE2	1	145413191-145417545	0.59268	1
Intestinal infectious diseases–Venous thromboembolism	TXNIP	1	145438438-145442635	0.60278	1
Intestinal infectious diseases–Venous thromboembolism	POLR3GL	1	145456236-145476081	0.90902	1
Intestinal infectious diseases–Venous thromboembolism	ANKRD34A	1	145470508-145475647	1.1659	1
Intestinal infectious diseases–Venous thromboembolism	LIX1L	1	145477059-145501670	0.5329	1
Intestinal infectious diseases–Venous thromboembolism	PEX11B	1	145516165-145523732	0.96184	1
Intestinal infectious diseases–Venous thromboembolism	ITGA10	1	145524709-145543868	-0.94059	1
Intestinal infectious diseases–Venous thromboembolism	ANKRD35	1	145549209-145568526	0.39481	1
Intestinal infectious diseases–Venous thromboembolism	NUDT17	1	145586491-145589435	1.8056	1
Intestinal infectious diseases–Venous thromboembolism	POLR3C	1	145592605-145610972	1.7542	1
Intestinal infectious diseases–Venous thromboembolism	RNF115	1	145610990-145689005	1.1379	1
Intestinal infectious diseases–Venous thromboembolism	CD160	1	145695798-145715639	1.1768	1
Intestinal infectious diseases–Venous thromboembolism	PDZK1	1	145727662-145764207	0.5653	1
Intestinal infectious diseases–Venous thromboembolism	PRKAB2	1	146626685-146644168	-0.62175	1
Intestinal infectious diseases–Venous thromboembolism	FMO5	1	146655884-146697390	-1.854	1
Intestinal infectious diseases–Venous thromboembolism	CHD1L	1	146714291-146767447	-0.56051	1
Intestinal infectious diseases–Venous thromboembolism	BCL9	1	147013222-147098022	0.058441	1
Intestinal infectious diseases–Venous thromboembolism	TMEM240	1	1470158-1475740	0.20686	1
Intestinal infectious diseases–Venous thromboembolism	ACP6	1	147119168-147142634	2.7222	1
Intestinal infectious diseases–Venous thromboembolism	GJA5	1	147228332-147253165	-0.36549	1
Intestinal infectious diseases–Venous thromboembolism	GJA8	1	147374946-147381396	-0.9742	1
Intestinal infectious diseases–Venous thromboembolism	SSU72	1	1477053-1510262	0.35916	1
Intestinal infectious diseases–Venous thromboembolism	HIST2H2BF	1	149754245-149783965	3.3066	1
Intestinal infectious diseases–Venous thromboembolism	HIST2H2BE	1	149856010-149858232	2.8588	1
Intestinal infectious diseases–Venous thromboembolism	SV2A	1	149874870-149889434	2.0127	1
Intestinal infectious diseases–Venous thromboembolism	SF3B4	1	149895209-149901449	2.6693	1
Intestinal infectious diseases–Venous thromboembolism	MTMR11	1	149900543-149908791	2.1617	1
Intestinal infectious diseases–Venous thromboembolism	OTUD7B	1	149912229-149982686	1.3595	1
Intestinal infectious diseases–Venous thromboembolism	VPS45	1	150039350-150117505	1.5221	1
Intestinal infectious diseases–Venous thromboembolism	PLEKHO1	1	150122170-150131825	1.277	1
Intestinal infectious diseases–Venous thromboembolism	ANP32E	1	150190717-150208504	0.47468	1
Intestinal infectious diseases–Venous thromboembolism	CA14	1	150229554-150237478	0.48276	1
Intestinal infectious diseases–Venous thromboembolism	APH1A	1	150237799-150241609	-0.28945	1
Intestinal infectious diseases–Venous thromboembolism	C1orf54	1	150244687-150253335	2.1007	1
Intestinal infectious diseases–Venous thromboembolism	CIART	1	150254930-150259505	1.8566	1
Intestinal infectious diseases–Venous thromboembolism	MRPS21	1	150266262-150281414	2.6246	1
Intestinal infectious diseases–Venous thromboembolism	PRPF3	1	150293928-150325704	2.6364	1
Intestinal infectious diseases–Venous thromboembolism	RPRD2	1	150336624-150449042	2.5564	1
Intestinal infectious diseases–Venous thromboembolism	TARS2	1	150459840-150480085	1.7155	1
Intestinal infectious diseases–Venous thromboembolism	ECM1	1	150480487-150486265	2.3111	1
Intestinal infectious diseases–Venous thromboembolism	ADAMTSL4	1	150521846-150533413	-0.20638	1
Intestinal infectious diseases–Venous thromboembolism	MCL1	1	150547027-150552214	-0.016335	1
Intestinal infectious diseases–Venous thromboembolism	ENSA	1	150594599-150602098	3.1422	1
Intestinal infectious diseases–Venous thromboembolism	GOLPH3L	1	150618701-150669672	0.78279	1
Intestinal infectious diseases–Venous thromboembolism	HORMAD1	1	150670535-150693372	0.013774	1
Intestinal infectious diseases–Venous thromboembolism	CTSS	1	150702672-150738433	0.60982	1
Intestinal infectious diseases–Venous thromboembolism	CTSK	1	150768684-150780917	2.998	1
Intestinal infectious diseases–Venous thromboembolism	ARNT	1	150782181-150849244	1.0014	1
Intestinal infectious diseases–Venous thromboembolism	SETDB1	1	150898815-150937389	1.5107	1
Intestinal infectious diseases–Venous thromboembolism	CERS2	1	150937649-150947479	0.66646	1
Intestinal infectious diseases–Venous thromboembolism	ANXA9	1	150954499-150968114	1.4206	1
Intestinal infectious diseases–Venous thromboembolism	FAM63A	1	150969213-150980854	2.045	1
Intestinal infectious diseases–Venous thromboembolism	PRUNE	1	150980867-151008189	1.3474	1
Intestinal infectious diseases–Venous thromboembolism	BNIPL	1	151009029-151020076	0.75003	1
Intestinal infectious diseases–Venous thromboembolism	C1orf56	1	151020259-151023896	0.82235	1
Intestinal infectious diseases–Venous thromboembolism	CDC42SE1	1	151023447-151032125	1.4662	1
Intestinal infectious diseases–Venous thromboembolism	MLLT11	1	151032151-151040973	1.6867	1
Intestinal infectious diseases–Venous thromboembolism	GABPB2	1	151042784-151091007	1.4975	1
Intestinal infectious diseases–Venous thromboembolism	SEMA6C	1	151104161-151119146	1.3028	1
Intestinal infectious diseases–Venous thromboembolism	TNFAIP8L2	1	151129095-151132731	-0.6387	1
Intestinal infectious diseases–Venous thromboembolism	TNFAIP8L2-SCNM1	1	151129105-151142773	0.72956	1
Intestinal infectious diseases–Venous thromboembolism	LYSMD1	1	151132224-151138424	1.1523	1
Intestinal infectious diseases–Venous thromboembolism	TMOD4	1	151142463-151148547	0.04093	1
Intestinal infectious diseases–Venous thromboembolism	VPS72	1	151148776-151162689	2.6534	1
Intestinal infectious diseases–Venous thromboembolism	PIP5K1A	1	151171021-151222007	2.4113	1
Intestinal infectious diseases–Venous thromboembolism	PSMD4	1	151227176-151239955	2.2538	1
Intestinal infectious diseases–Venous thromboembolism	ZNF687	1	151254094-151264381	2.1832	1
Intestinal infectious diseases–Venous thromboembolism	PI4KB	1	151264273-151300191	2.4353	1
Intestinal infectious diseases–Venous thromboembolism	RFX5	1	151313116-151319785	1.659	1
Intestinal infectious diseases–Venous thromboembolism	SELENBP1	1	151336778-151345210	2.1107	1
Intestinal infectious diseases–Venous thromboembolism	PSMB4	1	151372041-151374412	1.1975	1
Intestinal infectious diseases–Venous thromboembolism	POGZ	1	151375200-151445753	1.3854	1
Intestinal infectious diseases–Venous thromboembolism	CGN	1	151483331-151511168	1.0799	1
Intestinal infectious diseases–Venous thromboembolism	TUFT1	1	151512781-151556059	2.1706	1
Intestinal infectious diseases–Venous thromboembolism	SNX27	1	151584454-151671559	1.4092	1
Intestinal infectious diseases–Venous thromboembolism	CELF3	1	151672534-151689290	1.7292	1
Intestinal infectious diseases–Venous thromboembolism	RIIAD1	1	151694013-151702082	0.40058	1
Intestinal infectious diseases–Venous thromboembolism	MRPL9	1	151732119-151736040	0.49866	1
Intestinal infectious diseases–Venous thromboembolism	OAZ3	1	151735445-151743806	1.1273	1
Intestinal infectious diseases–Venous thromboembolism	TDRKH	1	151742741-151763052	0.52464	1
Intestinal infectious diseases–Venous thromboembolism	LINGO4	1	151772765-151777882	0.98285	1
Intestinal infectious diseases–Venous thromboembolism	RORC	1	151778547-151804348	2.2462	1
Intestinal infectious diseases–Venous thromboembolism	THEM5	1	151818220-151826173	0.49466	1
Intestinal infectious diseases–Venous thromboembolism	THEM4	1	151843342-151882361	2.4079	1
Intestinal infectious diseases–Venous thromboembolism	S100A11	1	152004982-152009511	1.4857	1
Intestinal infectious diseases–Venous thromboembolism	TCHH	1	152078793-152087930	0.4583	1
Intestinal infectious diseases–Venous thromboembolism	RPTN	1	152126071-152131704	1.0651	1
Intestinal infectious diseases–Venous thromboembolism	HRNR	1	152184552-152196672	2.4321	1
Intestinal infectious diseases–Venous thromboembolism	FLG	1	152274651-152297679	2.1237	1
Intestinal infectious diseases–Venous thromboembolism	FLG2	1	152321213-152332482	1.1406	1
Intestinal infectious diseases–Venous thromboembolism	CRNN	1	152381719-152386750	1.0273	1
Intestinal infectious diseases–Venous thromboembolism	LCE5A	1	152483320-152484653	1.6876	1
Intestinal infectious diseases–Venous thromboembolism	CRCT1	1	152486978-152488481	0.65548	1
Intestinal infectious diseases–Venous thromboembolism	LCE3D	1	152551860-152552980	0.11131	1
Intestinal infectious diseases–Venous thromboembolism	LCE2B	1	152658599-152659877	1.84	1
Intestinal infectious diseases–Venous thromboembolism	LCE4A	1	152681523-152681910	-0.65975	1
Intestinal infectious diseases–Venous thromboembolism	C1orf68	1	152691998-152692905	2.2767	1
Intestinal infectious diseases–Venous thromboembolism	KPRP	1	152730506-152734529	2.1045	1
Intestinal infectious diseases–Venous thromboembolism	LCE1E	1	152758753-152760902	2.5125	1
Intestinal infectious diseases–Venous thromboembolism	LCE1C	1	152777311-152779107	2.007	1
Intestinal infectious diseases–Venous thromboembolism	SMCP	1	152850798-152857523	0.59516	1
Intestinal infectious diseases–Venous thromboembolism	IVL	1	152881039-152884362	2.6778	1
Intestinal infectious diseases–Venous thromboembolism	SPRR4	1	152943128-152945069	2.31	1
Intestinal infectious diseases–Venous thromboembolism	SPRR1A	1	152956564-152958290	0.89652	1
Intestinal infectious diseases–Venous thromboembolism	SPRR3	1	152974223-152976332	0.60194	1
Intestinal infectious diseases–Venous thromboembolism	SPRR1B	1	153003679-153005376	0.73115	1
Intestinal infectious diseases–Venous thromboembolism	SPRR2D	1	153012201-153013594	0.72771	1
Intestinal infectious diseases–Venous thromboembolism	SPRR2A	1	153028596-153029988	2.263	1
Intestinal infectious diseases–Venous thromboembolism	SPRR2B	1	153042717-153044084	1.6383	1
Intestinal infectious diseases–Venous thromboembolism	SPRR2G	1	153122058-153123427	1.3542	1
Intestinal infectious diseases–Venous thromboembolism	LELP1	1	153175906-153177601	0.41643	1
Intestinal infectious diseases–Venous thromboembolism	LOR	1	153232179-153234600	1.7525	1
Intestinal infectious diseases–Venous thromboembolism	PGLYRP3	1	153270338-153283194	1.6394	1
Intestinal infectious diseases–Venous thromboembolism	PGLYRP4	1	153302596-153321039	0.66428	1
Intestinal infectious diseases–Venous thromboembolism	S100A9	1	153330330-153333503	2.1041	1
Intestinal infectious diseases–Venous thromboembolism	C1orf233	1	1533388-1535476	0.6679	1
Intestinal infectious diseases–Venous thromboembolism	S100A12	1	153346184-153348075	-0.33823	1
Intestinal infectious diseases–Venous thromboembolism	S100A8	1	153362508-153395054	-0.74764	1
Intestinal infectious diseases–Venous thromboembolism	S100A7A	1	153389000-153395701	0.12509	1
Intestinal infectious diseases–Venous thromboembolism	S100A7	1	153430220-153436559	0.91061	1
Intestinal infectious diseases–Venous thromboembolism	S100A5	1	153509623-153515772	-0.4475	1
Intestinal infectious diseases–Venous thromboembolism	S100A4	1	153516095-153518282	-0.19003	1
Intestinal infectious diseases–Venous thromboembolism	S100A3	1	153519805-153521734	-1.1495	1
Intestinal infectious diseases–Venous thromboembolism	S100A2	1	153533584-153538306	-0.74421	1
Intestinal infectious diseases–Venous thromboembolism	S100A16	1	153579362-153585514	0.32523	1
Intestinal infectious diseases–Venous thromboembolism	S100A14	1	153586731-153588808	0.086555	1
Intestinal infectious diseases–Venous thromboembolism	S100A13	1	153591275-153606582	-0.16602	1
Intestinal infectious diseases–Venous thromboembolism	CHTOP	1	153606458-153618782	-0.49532	1
Intestinal infectious diseases–Venous thromboembolism	SNAPIN	1	153631130-153634328	-0.62384	1
Intestinal infectious diseases–Venous thromboembolism	ILF2	1	153634264-153643504	-0.08689	1
Intestinal infectious diseases–Venous thromboembolism	NPR1	1	153651093-153666468	0.11216	1
Intestinal infectious diseases–Venous thromboembolism	INTS3	1	153700526-153746555	-0.011096	1
Intestinal infectious diseases–Venous thromboembolism	SLC27A3	1	153746830-153752633	1.5953	1
Intestinal infectious diseases–Venous thromboembolism	GATAD2B	1	153777201-153895451	2.6245	1
Intestinal infectious diseases–Venous thromboembolism	DENND4B	1	153901977-153919162	2.7179	1
Intestinal infectious diseases–Venous thromboembolism	CRTC2	1	153920148-153931132	2.8119	1
Intestinal infectious diseases–Venous thromboembolism	SLC39A1	1	153931575-153940660	2.4231	1
Intestinal infectious diseases–Venous thromboembolism	CREB3L4	1	153940315-153946840	2.9901	1
Intestinal infectious diseases–Venous thromboembolism	RAB13	1	153954093-153958853	1.395	1
Intestinal infectious diseases–Venous thromboembolism	NUP210L	1	153965166-154127592	2.6185	1
Intestinal infectious diseases–Venous thromboembolism	TPM3	1	154127780-154164611	1.9769	1
Intestinal infectious diseases–Venous thromboembolism	C1orf43	1	154179183-154193273	2.9098	1
Intestinal infectious diseases–Venous thromboembolism	UBAP2L	1	154192427-154243986	2.781	1
Intestinal infectious diseases–Venous thromboembolism	HAX1	1	154245039-154248351	0.15408	1
Intestinal infectious diseases–Venous thromboembolism	AQP10	1	154293592-154297801	0.019861	1
Intestinal infectious diseases–Venous thromboembolism	ATP8B2	1	154298036-154323780	-0.11798	1
Intestinal infectious diseases–Venous thromboembolism	IL6R	1	154377669-154441926	0.11736	1
Intestinal infectious diseases–Venous thromboembolism	SHE	1	154442118-154474786	1.1707	1
Intestinal infectious diseases–Venous thromboembolism	TDRD10	1	154474695-154520624	0.60579	1
Intestinal infectious diseases–Venous thromboembolism	UBE2Q1	1	154521051-154531138	0.28187	1
Intestinal infectious diseases–Venous thromboembolism	CHRNB2	1	154540257-154552354	2.525	1
Intestinal infectious diseases–Venous thromboembolism	ADAR	1	154554533-154600456	1.6679	1
Intestinal infectious diseases–Venous thromboembolism	KCNN3	1	154669938-154842754	1.2691	1
Intestinal infectious diseases–Venous thromboembolism	TMEM51	1	15479028-15546974	-1.6984	1
Intestinal infectious diseases–Venous thromboembolism	PMVK	1	154897208-154909484	1.4973	1
Intestinal infectious diseases–Venous thromboembolism	C1orf195	1	15490692-15498120	-0.38405	1
Intestinal infectious diseases–Venous thromboembolism	PBXIP1	1	154916553-154928624	0.15166	1
Intestinal infectious diseases–Venous thromboembolism	LOC101928120	1	154934036-154935101	1.5475	1
Intestinal infectious diseases–Venous thromboembolism	SHC1	1	154934774-154946959	2.1007	1
Intestinal infectious diseases–Venous thromboembolism	CKS1B	1	154947118-154951725	1.0247	1
Intestinal infectious diseases–Venous thromboembolism	FLAD1	1	154955770-154965587	2.8833	1
Intestinal infectious diseases–Venous thromboembolism	ZBTB7B	1	154975106-154991001	3.8256	1
Intestinal infectious diseases–Venous thromboembolism	DCST2	1	154991003-155006257	2.5345	1
Intestinal infectious diseases–Venous thromboembolism	DCST1	1	155006256-155023406	1.0554	1
Intestinal infectious diseases–Venous thromboembolism	ADAM15	1	155023748-155035252	1.4451	1
Intestinal infectious diseases–Venous thromboembolism	EFNA4	1	155036213-155042029	0.28982	1
Intestinal infectious diseases–Venous thromboembolism	EFNA3	1	155051348-155060014	1.2926	1
Intestinal infectious diseases–Venous thromboembolism	MIB2	1	1550795-1565990	0.748	1
Intestinal infectious diseases–Venous thromboembolism	EFNA1	1	155100349-155107386	0.80239	1
Intestinal infectious diseases–Venous thromboembolism	SLC50A1	1	155107817-155111334	0.71142	1
Intestinal infectious diseases–Venous thromboembolism	KRTCAP2	1	155141884-155151331	1.3637	1
Intestinal infectious diseases–Venous thromboembolism	TRIM46	1	155145702-155157447	0.53018	1
Intestinal infectious diseases–Venous thromboembolism	MUC1	1	155158300-155162768	0.25535	1
Intestinal infectious diseases–Venous thromboembolism	THBS3	1	155165379-155177772	0.34079	1
Intestinal infectious diseases–Venous thromboembolism	GBA	1	155204239-155214653	1.2984	1
Intestinal infectious diseases–Venous thromboembolism	FAM189B	1	155216996-155225274	1.4005	1
Intestinal infectious diseases–Venous thromboembolism	SCAMP3	1	155225770-155232176	1.3427	1
Intestinal infectious diseases–Venous thromboembolism	CLK2	1	155232659-155243305	1.2025	1
Intestinal infectious diseases–Venous thromboembolism	HCN3	1	155247218-155259639	1.3562	1
Intestinal infectious diseases–Venous thromboembolism	PKLR	1	155259084-155278531	1.1168	1
Intestinal infectious diseases–Venous thromboembolism	FDPS	1	155278539-155290457	1.7368	1
Intestinal infectious diseases–Venous thromboembolism	RUSC1-AS1	1	155290251-155293938	0.34049	1
Intestinal infectious diseases–Venous thromboembolism	RUSC1	1	155290640-155300909	0.3877	1
Intestinal infectious diseases–Venous thromboembolism	ASH1L	1	155305052-155532324	1.5882	1
Intestinal infectious diseases–Venous thromboembolism	YY1AP1	1	155629233-155658823	1.844	1
Intestinal infectious diseases–Venous thromboembolism	DAP3	1	155657693-155708801	0.68235	1
Intestinal infectious diseases–Venous thromboembolism	GON4L	1	155719450-155829185	0.45289	1
Intestinal infectious diseases–Venous thromboembolism	FHAD1	1	15573730-15724767	1.5147	1
Intestinal infectious diseases–Venous thromboembolism	SYT11	1	155829260-155854990	0.94113	1
Intestinal infectious diseases–Venous thromboembolism	RIT1	1	155867599-155881193	1.2842	1
Intestinal infectious diseases–Venous thromboembolism	KIAA0907	1	155882834-155904209	1.4618	1
Intestinal infectious diseases–Venous thromboembolism	ARHGEF2	1	155916431-155953396	1.1403	1
Intestinal infectious diseases–Venous thromboembolism	SSR2	1	155978839-155990758	1.3	1
Intestinal infectious diseases–Venous thromboembolism	UBQLN4	1	156002945-156023613	0.70083	1
Intestinal infectious diseases–Venous thromboembolism	LAMTOR2	1	156024517-156028301	0.088705	1
Intestinal infectious diseases–Venous thromboembolism	RAB25	1	156030966-156040295	1.0822	1
Intestinal infectious diseases–Venous thromboembolism	MEX3A	1	156041804-156051789	1.2593	1
Intestinal infectious diseases–Venous thromboembolism	LMNA	1	156052369-156109880	0.63829	1
Intestinal infectious diseases–Venous thromboembolism	SEMA4A	1	156117145-156147542	1.2284	1
Intestinal infectious diseases–Venous thromboembolism	SLC25A44	1	156163728-156182587	2.6061	1
Intestinal infectious diseases–Venous thromboembolism	PMF1	1	156182779-156209868	2.147	1
Intestinal infectious diseases–Venous thromboembolism	PMF1-BGLAP	1	156182779-156213123	2.1115	1
Intestinal infectious diseases–Venous thromboembolism	PAQR6	1	156213112-156217908	-0.22772	1
Intestinal infectious diseases–Venous thromboembolism	SMG5	1	156219015-156252676	-0.17437	1
Intestinal infectious diseases–Venous thromboembolism	TMEM79	1	156252704-156262234	-0.057531	1
Intestinal infectious diseases–Venous thromboembolism	GLMP	1	156262478-156265480	-0.025338	1
Intestinal infectious diseases–Venous thromboembolism	CCT3	1	156278752-156308206	-0.21443	1
Intestinal infectious diseases–Venous thromboembolism	TSACC	1	156307105-156316786	0.34044	1
Intestinal infectious diseases–Venous thromboembolism	RHBG	1	156338980-156355013	1.7501	1
Intestinal infectious diseases–Venous thromboembolism	C1orf61	1	156374048-156426441	3.0206	1
Intestinal infectious diseases–Venous thromboembolism	IQGAP3	1	156495197-156542396	-1.4753	1
Intestinal infectious diseases–Venous thromboembolism	TTC24	1	156549519-156556562	0.501	1
Intestinal infectious diseases–Venous thromboembolism	APOA1BP	1	156561554-156564091	0.87721	1
Intestinal infectious diseases–Venous thromboembolism	GPATCH4	1	156564100-156571288	0.45081	1
Intestinal infectious diseases–Venous thromboembolism	HAPLN2	1	156589085-156595517	-0.62429	1
Intestinal infectious diseases–Venous thromboembolism	BCAN	1	156611740-156629324	0.51069	1
Intestinal infectious diseases–Venous thromboembolism	NES	1	156638555-156647189	0.61211	1
Intestinal infectious diseases–Venous thromboembolism	CRABP2	1	156669398-156675608	1.1428	1
Intestinal infectious diseases–Venous thromboembolism	ISG20L2	1	156691687-156698577	1.5646	1
Intestinal infectious diseases–Venous thromboembolism	RRNAD1	1	156698263-156706752	1.3803	1
Intestinal infectious diseases–Venous thromboembolism	MMP23B	1	1567060-1570030	-1.3694	1
Intestinal infectious diseases–Venous thromboembolism	MRPL24	1	156707094-156710923	2.1042	1
Intestinal infectious diseases–Venous thromboembolism	HDGF	1	156711899-156722240	0.67159	1
Intestinal infectious diseases–Venous thromboembolism	PRCC	1	156737274-156770609	1.6591	1
Intestinal infectious diseases–Venous thromboembolism	SH2D2A	1	156776035-156786640	2.0769	1
Intestinal infectious diseases–Venous thromboembolism	NTRK1	1	156785542-156851642	1.4759	1
Intestinal infectious diseases–Venous thromboembolism	INSRR	1	156810665-156828712	1.2181	1
Intestinal infectious diseases–Venous thromboembolism	PEAR1	1	156863496-156886226	0.16798	1
Intestinal infectious diseases–Venous thromboembolism	LRRC71	1	156890400-156902881	0.4962	1
Intestinal infectious diseases–Venous thromboembolism	ARHGEF11	1	156904632-157015512	1.0995	1
Intestinal infectious diseases–Venous thromboembolism	ETV3L	1	157061835-157069600	2.0824	1
Intestinal infectious diseases–Venous thromboembolism	ETV3	1	157094459-157108383	0.17666	1
Intestinal infectious diseases–Venous thromboembolism	EFHD2	1	15736391-15756839	2.878	1
Intestinal infectious diseases–Venous thromboembolism	FCRL5	1	157483167-157522310	0.66201	1
Intestinal infectious diseases–Venous thromboembolism	FCRL4	1	157543539-157567870	1.4409	1
Intestinal infectious diseases–Venous thromboembolism	FCRL3	1	157646271-157670775	0.46239	1
Intestinal infectious diseases–Venous thromboembolism	CTRC	1	15764938-15773153	0.38559	1
Intestinal infectious diseases–Venous thromboembolism	FCRL2	1	157715523-157747119	-0.26058	1
Intestinal infectious diseases–Venous thromboembolism	FCRL1	1	157764193-157789940	-1.1515	1
Intestinal infectious diseases–Venous thromboembolism	CD5L	1	157796861-157811634	-0.14061	1
Intestinal infectious diseases–Venous thromboembolism	CELA2A	1	15783223-15798586	-0.57144	1
Intestinal infectious diseases–Venous thromboembolism	KIRREL	1	157963063-158065846	1.9915	1
Intestinal infectious diseases–Venous thromboembolism	CELA2B	1	15802596-15817895	-0.16933	1
Intestinal infectious diseases–Venous thromboembolism	CD1D	1	158147828-158156217	0.38839	1
Intestinal infectious diseases–Venous thromboembolism	CASP9	1	15817896-15851407	0.004988	1
Intestinal infectious diseases–Venous thromboembolism	CD1A	1	158218119-158228059	-0.73804	1
Intestinal infectious diseases–Venous thromboembolism	CD1C	1	158259563-158264564	1.1807	1
Intestinal infectious diseases–Venous thromboembolism	CD1B	1	158297740-158301321	0.11752	1
Intestinal infectious diseases–Venous thromboembolism	CD1E	1	158323486-158327343	0.13967	1
Intestinal infectious diseases–Venous thromboembolism	OR10T2	1	158368312-158369256	0.84376	1
Intestinal infectious diseases–Venous thromboembolism	OR10R2	1	158449668-158450675	1.2978	1
Intestinal infectious diseases–Venous thromboembolism	OR6Y1	1	158516918-158517895	1.1898	1
Intestinal infectious diseases–Venous thromboembolism	OR6P1	1	158532441-158533394	2.1108	1
Intestinal infectious diseases–Venous thromboembolism	DNAJC16	1	15853343-15898228	0.15558	1
Intestinal infectious diseases–Venous thromboembolism	OR10X1	1	158548709-158549689	2.1357	1
Intestinal infectious diseases–Venous thromboembolism	SPTA1	1	158580496-158656506	1.2479	1
Intestinal infectious diseases–Venous thromboembolism	OR6K3	1	158686958-158687905	2.9621	1
Intestinal infectious diseases–Venous thromboembolism	OR6K6	1	158724606-158725637	0.82731	1
Intestinal infectious diseases–Venous thromboembolism	OR6N1	1	158735534-158736472	0.23887	1
Intestinal infectious diseases–Venous thromboembolism	OR6N2	1	158746472-158747425	1.0825	1
Intestinal infectious diseases–Venous thromboembolism	MNDA	1	158801168-158819270	-0.63438	1
Intestinal infectious diseases–Venous thromboembolism	PYHIN1	1	158901337-158946849	1.2454	1
Intestinal infectious diseases–Venous thromboembolism	IFI16	1	158979682-159024945	1.7543	1
Intestinal infectious diseases–Venous thromboembolism	AGMAT	1	15898194-15911605	0.0033066	1
Intestinal infectious diseases–Venous thromboembolism	AIM2	1	159028790-159046685	1.2301	1
Intestinal infectious diseases–Venous thromboembolism	CADM3	1	159141377-159172932	1.5074	1
Intestinal infectious diseases–Venous thromboembolism	SLC35E2B	1	1591486-1624243	1.1493	1
Intestinal infectious diseases–Venous thromboembolism	ACKR1	1	159173803-159176290	0.21691	1
Intestinal infectious diseases–Venous thromboembolism	FCER1A	1	159253678-159278014	0.3185	1
Intestinal infectious diseases–Venous thromboembolism	OR10J3	1	159283460-159284449	-0.013128	1
Intestinal infectious diseases–Venous thromboembolism	OR10J1	1	159409512-159410600	0.42255	1
Intestinal infectious diseases–Venous thromboembolism	DDI2	1	15943953-15995539	0.17426	1
Intestinal infectious diseases–Venous thromboembolism	OR10J5	1	159504868-159505797	-0.74661	1
Intestinal infectious diseases–Venous thromboembolism	APCS	1	159557616-159558661	-0.44435	1
Intestinal infectious diseases–Venous thromboembolism	CRP	1	159682079-159684396	1.9883	1
Intestinal infectious diseases–Venous thromboembolism	DUSP23	1	159750730-159752333	0.77315	1
Intestinal infectious diseases–Venous thromboembolism	FCRL6	1	159770282-159786047	-0.23467	1
Intestinal infectious diseases–Venous thromboembolism	SLAMF8	1	159796440-159807282	1.1601	1
Intestinal infectious diseases–Venous thromboembolism	C1orf204	1	159804264-159825544	1.1297	1
Intestinal infectious diseases–Venous thromboembolism	VSIG8	1	159824106-159832447	1.1283	1
Intestinal infectious diseases–Venous thromboembolism	CFAP45	1	159842150-159869992	0.5734	1
Intestinal infectious diseases–Venous thromboembolism	RSC1A1	1	15986364-15988217	0.25261	1
Intestinal infectious diseases–Venous thromboembolism	TAGLN2	1	159887897-159895332	0.42244	1
Intestinal infectious diseases–Venous thromboembolism	IGSF9	1	159896829-159915386	0.80475	1
Intestinal infectious diseases–Venous thromboembolism	SLAMF9	1	159921282-159924044	0.13612	1
Intestinal infectious diseases–Venous thromboembolism	PIGM	1	159997462-160001783	1.2963	1
Intestinal infectious diseases–Venous thromboembolism	KCNJ10	1	160007257-160040051	0.068065	1
Intestinal infectious diseases–Venous thromboembolism	KCNJ9	1	160051360-160059212	-0.7146	1
Intestinal infectious diseases–Venous thromboembolism	IGSF8	1	160061129-160068650	0.20715	1
Intestinal infectious diseases–Venous thromboembolism	ATP1A2	1	160085520-160113381	0.9449	1
Intestinal infectious diseases–Venous thromboembolism	PLEKHM2	1	16010632-16061264	0.70911	1
Intestinal infectious diseases–Venous thromboembolism	ATP1A4	1	160121352-160156767	0.88834	1
Intestinal infectious diseases–Venous thromboembolism	CASQ1	1	160160285-160171676	0.087973	1
Intestinal infectious diseases–Venous thromboembolism	PEA15	1	160175125-160185162	-1.3052	1
Intestinal infectious diseases–Venous thromboembolism	DCAF8	1	160185505-160232350	-0.24257	1
Intestinal infectious diseases–Venous thromboembolism	PEX19	1	160246599-160254941	-1.3651	1
Intestinal infectious diseases–Venous thromboembolism	COPA	1	160258377-160313354	-0.86228	1
Intestinal infectious diseases–Venous thromboembolism	NCSTN	1	160313063-160328742	-0.078101	1
Intestinal infectious diseases–Venous thromboembolism	NHLH1	1	160336861-160342638	0.7113	1
Intestinal infectious diseases–Venous thromboembolism	VANGL2	1	160370364-160398468	0.45942	1
Intestinal infectious diseases–Venous thromboembolism	SLAMF6	1	160454820-160493052	0.67121	1
Intestinal infectious diseases–Venous thromboembolism	CD84	1	160510884-160549306	0.34493	1
Intestinal infectious diseases–Venous thromboembolism	SLAMF1	1	160579891-160617081	0.024142	1
Intestinal infectious diseases–Venous thromboembolism	SLC25A34	1	16062721-16067884	0.8795	1
Intestinal infectious diseases–Venous thromboembolism	CD48	1	160648536-160681641	-0.20134	1
Intestinal infectious diseases–Venous thromboembolism	TMEM82	1	16068987-16074292	1.253	1
Intestinal infectious diseases–Venous thromboembolism	SLAMF7	1	160708865-160724611	1.2543	1
Intestinal infectious diseases–Venous thromboembolism	LY9	1	160765864-160798045	0.59948	1
Intestinal infectious diseases–Venous thromboembolism	CD244	1	160799950-160832692	0.48086	1
Intestinal infectious diseases–Venous thromboembolism	FBLIM1	1	16083107-16113089	0.76444	1
Intestinal infectious diseases–Venous thromboembolism	ITLN1	1	160846330-160854960	0.33736	1
Intestinal infectious diseases–Venous thromboembolism	ITLN2	1	160914810-160924589	-0.2291	1
Intestinal infectious diseases–Venous thromboembolism	F11R	1	160965001-160991133	0.059197	1
Intestinal infectious diseases–Venous thromboembolism	USF1	1	161009041-161015769	0.577	1
Intestinal infectious diseases–Venous thromboembolism	ARHGAP30	1	161016731-161039760	-0.44524	1
Intestinal infectious diseases–Venous thromboembolism	PVRL4	1	161040781-161059385	-0.50326	1
Intestinal infectious diseases–Venous thromboembolism	KLHDC9	1	161068151-161070138	1.38	1
Intestinal infectious diseases–Venous thromboembolism	PFDN2	1	161070346-161087866	0.56655	1
Intestinal infectious diseases–Venous thromboembolism	NIT1	1	161087862-161095235	0.081695	1
Intestinal infectious diseases–Venous thromboembolism	DEDD	1	161090767-161103192	0.40237	1
Intestinal infectious diseases–Venous thromboembolism	USP21	1	161129248-161135516	-0.51271	1
Intestinal infectious diseases–Venous thromboembolism	PPOX	1	161135832-161148136	0.62566	1
Intestinal infectious diseases–Venous thromboembolism	B4GALT3	1	161141100-161147758	0.087891	1
Intestinal infectious diseases–Venous thromboembolism	ADAMTS4	1	161159538-161168845	0.56349	1
Intestinal infectious diseases–Venous thromboembolism	NDUFS2	1	161167209-161184185	-0.3141	1
Intestinal infectious diseases–Venous thromboembolism	FCER1G	1	161185087-161189038	0.46241	1
Intestinal infectious diseases–Venous thromboembolism	APOA2	1	161192083-161193418	1.1688	1
Intestinal infectious diseases–Venous thromboembolism	TOMM40L	1	161195729-161200536	-0.55129	1
Intestinal infectious diseases–Venous thromboembolism	NR1I3	1	161199456-161208432	-0.24627	1
Intestinal infectious diseases–Venous thromboembolism	PCP4L1	1	161228517-161255240	-0.31333	1
Intestinal infectious diseases–Venous thromboembolism	MPZ	1	161274525-161279762	0.71529	1
Intestinal infectious diseases–Venous thromboembolism	SDHC	1	161284166-161334541	-0.19231	1
Intestinal infectious diseases–Venous thromboembolism	CFAP126	1	161334521-161337673	-0.44478	1
Intestinal infectious diseases–Venous thromboembolism	FCGR2A	1	161475205-161489360	1.671	1
Intestinal infectious diseases–Venous thromboembolism	FCGR3A	1	161511549-161520413	0.90769	1
Intestinal infectious diseases–Venous thromboembolism	FCGR3B	1	161592986-161601753	0.41302	1
Intestinal infectious diseases–Venous thromboembolism	FCGR2B	1	161632905-161648444	1.7866	1
Intestinal infectious diseases–Venous thromboembolism	FCRLA	1	161676762-161684142	1.7447	1
Intestinal infectious diseases–Venous thromboembolism	FCRLB	1	161691598-161697933	1.4138	1
Intestinal infectious diseases–Venous thromboembolism	DUSP12	1	161719558-161726952	0.65996	1
Intestinal infectious diseases–Venous thromboembolism	ATF6	1	161736034-161933860	1.6842	1
Intestinal infectious diseases–Venous thromboembolism	SPEN	1	16174359-16266951	1.0209	1
Intestinal infectious diseases–Venous thromboembolism	OLFML2B	1	161952982-161994172	0.41422	1
Intestinal infectious diseases–Venous thromboembolism	NOS1AP	1	162039581-162339813	2.0008	1
Intestinal infectious diseases–Venous thromboembolism	C1orf111	1	162343515-162347017	0.54425	1
Intestinal infectious diseases–Venous thromboembolism	C1orf226	1	162348696-162356608	0.52188	1
Intestinal infectious diseases–Venous thromboembolism	SH2D1B	1	162365056-162381928	0.10534	1
Intestinal infectious diseases–Venous thromboembolism	UHMK1	1	162466964-162499419	0.7811	1
Intestinal infectious diseases–Venous thromboembolism	UAP1	1	162531296-162570379	0.76003	1
Intestinal infectious diseases–Venous thromboembolism	DDR2	1	162602228-162756409	1.2501	1
Intestinal infectious diseases–Venous thromboembolism	ZBTB17	1	16268364-16302627	1.2308	1
Intestinal infectious diseases–Venous thromboembolism	HSD17B7	1	162760496-162782608	0.096727	1
Intestinal infectious diseases–Venous thromboembolism	C1orf110	1	162820766-162838605	0.48227	1
Intestinal infectious diseases–Venous thromboembolism	TBC1D3P6	1	16302626-16323701	1.1942	1
Intestinal infectious diseases–Venous thromboembolism	RGS4	1	163038396-163046592	0.87186	1
Intestinal infectious diseases–Venous thromboembolism	RGS5	1	163112089-163291581	0.30393	1
Intestinal infectious diseases–Venous thromboembolism	NUF2	1	163291723-163325553	-0.9744	1
Intestinal infectious diseases–Venous thromboembolism	C1orf64	1	16330731-16333184	1.6277	1
Intestinal infectious diseases–Venous thromboembolism	CDK11A	1	1633822-1655999	0.52418	1
Intestinal infectious diseases–Venous thromboembolism	HSPB7	1	16340523-16346084	0.71443	1
Intestinal infectious diseases–Venous thromboembolism	CLCNKA	1	16348486-16360548	-0.41018	1
Intestinal infectious diseases–Venous thromboembolism	CLCNKB	1	16370231-16383821	0.73334	1
Intestinal infectious diseases–Venous thromboembolism	FAM131C	1	16384264-16400127	-0.35994	1
Intestinal infectious diseases–Venous thromboembolism	EPHA2	1	16450832-16482582	1.0872	1
Intestinal infectious diseases–Venous thromboembolism	PBX1	1	164528597-164821067	-0.81918	1
Intestinal infectious diseases–Venous thromboembolism	LMX1A	1	165171104-165325952	0.075841	1
Intestinal infectious diseases–Venous thromboembolism	ARHGEF19	1	16524599-16539104	0.43301	1
Intestinal infectious diseases–Venous thromboembolism	RXRG	1	165370159-165414592	-0.53857	1
Intestinal infectious diseases–Venous thromboembolism	ANO7P1	1	16551343-16553528	-0.083899	1
Intestinal infectious diseases–Venous thromboembolism	LRRC52	1	165513478-165533185	1.0433	1
Intestinal infectious diseases–Venous thromboembolism	RSG1	1	16558182-16563659	0.59935	1
Intestinal infectious diseases–Venous thromboembolism	MGST3	1	165600110-165625373	-0.12091	1
Intestinal infectious diseases–Venous thromboembolism	SLC35E2	1	1656277-1677438	0.24269	1
Intestinal infectious diseases–Venous thromboembolism	ALDH9A1	1	165631449-165667900	-0.3027	1
Intestinal infectious diseases–Venous thromboembolism	TMCO1	1	165693528-165738159	-0.36892	1
Intestinal infectious diseases–Venous thromboembolism	FBXO42	1	16573339-16678965	0.7793	1
Intestinal infectious diseases–Venous thromboembolism	UCK2	1	165796732-165880855	-0.41077	1
Intestinal infectious diseases–Venous thromboembolism	FAM78B	1	166026663-166135992	0.25801	1
Intestinal infectious diseases–Venous thromboembolism	POGK	1	166808681-166823709	0.54104	1
Intestinal infectious diseases–Venous thromboembolism	TADA1	1	166825747-166845654	1.0636	1
Intestinal infectious diseases–Venous thromboembolism	ILDR2	1	166882441-166944576	0.56151	1
Intestinal infectious diseases–Venous thromboembolism	SZRD1	1	16693525-16724643	0.51206	1
Intestinal infectious diseases–Venous thromboembolism	MAEL	1	166958394-166991451	-1.1096	1
Intestinal infectious diseases–Venous thromboembolism	GPA33	1	167022082-167059868	1.7663	1
Intestinal infectious diseases–Venous thromboembolism	DUSP27	1	167063314-167098402	0.72419	1
Intestinal infectious diseases–Venous thromboembolism	POU2F1	1	167190066-167396582	3.0718	1
Intestinal infectious diseases–Venous thromboembolism	SPATA21	1	16722101-16763919	0.69279	1
Intestinal infectious diseases–Venous thromboembolism	CD247	1	167399877-167487847	0.017298	1
Intestinal infectious diseases–Venous thromboembolism	CREG1	1	167510250-167523056	1.3184	1
Intestinal infectious diseases–Venous thromboembolism	RCSD1	1	167599474-167677933	2.3077	1
Intestinal infectious diseases–Venous thromboembolism	NECAP2	1	16767167-16786585	1.2013	1
Intestinal infectious diseases–Venous thromboembolism	MPZL1	1	167691187-167761156	3.3314	1
Intestinal infectious diseases–Venous thromboembolism	ADCY10	1	167778357-167883608	3.1677	1
Intestinal infectious diseases–Venous thromboembolism	MPC2	1	167885913-167906307	2.0181	1
Intestinal infectious diseases–Venous thromboembolism	DCAF6	1	167905797-168045081	1.9672	1
Intestinal infectious diseases–Venous thromboembolism	GPR161	1	168048780-168106905	2.063	1
Intestinal infectious diseases–Venous thromboembolism	TIPRL	1	168148171-168171352	0.74565	1
Intestinal infectious diseases–Venous thromboembolism	SFT2D2	1	168195255-168212088	0.3125	1
Intestinal infectious diseases–Venous thromboembolism	TBX19	1	168250278-168283664	1.481	1
Intestinal infectious diseases–Venous thromboembolism	NADK	1	1682671-1711508	0.85945	1
Intestinal infectious diseases–Venous thromboembolism	SELL	1	169659806-169680843	2.6283	1
Intestinal infectious diseases–Venous thromboembolism	SELE	1	169691781-169703220	3.797	1
Intestinal infectious diseases–Venous thromboembolism	METTL18	1	169761670-169764088	0.31313	1
Intestinal infectious diseases–Venous thromboembolism	C1orf112	1	169763224-169822229	2.4322	1
Intestinal infectious diseases–Venous thromboembolism	SCYL3	1	169822215-169863100	3.0283	1
Intestinal infectious diseases–Venous thromboembolism	KIFAP3	1	169890461-170043882	3.6486	1
Intestinal infectious diseases–Venous thromboembolism	METTL11B	1	170115188-170136923	0.56033	1
Intestinal infectious diseases–Venous thromboembolism	GORAB	1	170501263-170522974	1.2767	1
Intestinal infectious diseases–Venous thromboembolism	PRRX1	1	170633313-170708541	0.88077	1
Intestinal infectious diseases–Venous thromboembolism	FMO3	1	171060018-171086961	1.7624	1
Intestinal infectious diseases–Venous thromboembolism	FMO2	1	171154388-171181822	1.0116	1
Intestinal infectious diseases–Venous thromboembolism	FMO4	1	171283318-171311223	2.7762	1
Intestinal infectious diseases–Venous thromboembolism	PRRC2C	1	171454652-171562650	1.1571	1
Intestinal infectious diseases–Venous thromboembolism	MYOC	1	171604557-171621773	0.98742	1
Intestinal infectious diseases–Venous thromboembolism	VAMP4	1	171669296-171711379	0.81932	1
Intestinal infectious diseases–Venous thromboembolism	GNB1	1	1716725-1822552	0.51908	1
Intestinal infectious diseases–Venous thromboembolism	METTL13	1	171750761-171766856	2.2787	1
Intestinal infectious diseases–Venous thromboembolism	DNM3	1	171810618-172387606	1.1652	1
Intestinal infectious diseases–Venous thromboembolism	C1orf105	1	172389828-172437969	-0.012902	1
Intestinal infectious diseases–Venous thromboembolism	PIGC	1	172410597-172413230	0.035763	1
Intestinal infectious diseases–Venous thromboembolism	CROCC	1	17248445-17299474	3.5272	1
Intestinal infectious diseases–Venous thromboembolism	SUCO	1	172501494-172580973	1.0812	1
Intestinal infectious diseases–Venous thromboembolism	FASLG	1	172628185-172636013	1.3	1
Intestinal infectious diseases–Venous thromboembolism	MFAP2	1	17300997-17308081	2.7706	1
Intestinal infectious diseases–Venous thromboembolism	TNFSF18	1	173010360-173020103	0.22567	1
Intestinal infectious diseases–Venous thromboembolism	ATP13A2	1	17312453-17338467	3.1147	1
Intestinal infectious diseases–Venous thromboembolism	TNFSF4	1	173152870-173176471	0.47386	1
Intestinal infectious diseases–Venous thromboembolism	PRDX6	1	173446486-173457946	1.8786	1
Intestinal infectious diseases–Venous thromboembolism	SDHB	1	17345217-17380665	3.6318	1
Intestinal infectious diseases–Venous thromboembolism	SLC9C2	1	173469604-173572233	0.57708	1
Intestinal infectious diseases–Venous thromboembolism	ANKRD45	1	173577475-173639001	1.3047	1
Intestinal infectious diseases–Venous thromboembolism	KLHL20	1	173684063-173755960	1.2744	1
Intestinal infectious diseases–Venous thromboembolism	CENPL	1	173768688-173794325	1.4936	1
Intestinal infectious diseases–Venous thromboembolism	DARS2	1	173793719-173827682	2.1613	1
Intestinal infectious diseases–Venous thromboembolism	ZBTB37	1	173837220-173856596	1.0748	1
Intestinal infectious diseases–Venous thromboembolism	SERPINC1	1	173872938-173886516	1.5197	1
Intestinal infectious diseases–Venous thromboembolism	RC3H1	1	173900352-173962210	3.4931	1
Intestinal infectious diseases–Venous thromboembolism	PADI2	1	17393256-17445948	1.7667	1
Intestinal infectious diseases–Venous thromboembolism	RABGAP1L	1	174128552-174964445	1.9388	1
Intestinal infectious diseases–Venous thromboembolism	GPR52	1	174417212-174418683	0.64555	1
Intestinal infectious diseases–Venous thromboembolism	CACYBP	1	174968571-174981163	1.5043	1
Intestinal infectious diseases–Venous thromboembolism	MRPS14	1	174982094-174992591	2.5978	1
Intestinal infectious diseases–Venous thromboembolism	TNN	1	175036994-175117202	2.1787	1
Intestinal infectious diseases–Venous thromboembolism	KIAA0040	1	175126123-175162229	2.6647	1
Intestinal infectious diseases–Venous thromboembolism	TNR	1	175291935-175712752	2.716	1
Intestinal infectious diseases–Venous thromboembolism	PADI1	1	17531621-17572501	0.15691	1
Intestinal infectious diseases–Venous thromboembolism	PADI3	1	17575593-17610728	1.3373	1
Intestinal infectious diseases–Venous thromboembolism	RFWD2	1	175913967-176176386	1.131	1
Intestinal infectious diseases–Venous thromboembolism	PADI4	1	17634690-17690495	1.1096	1
Intestinal infectious diseases–Venous thromboembolism	PAPPA2	1	176432307-176814737	1.6732	1
Intestinal infectious diseases–Venous thromboembolism	ASTN1	1	176826441-177134024	0.96834	1
Intestinal infectious diseases–Venous thromboembolism	PADI6	1	17698741-17728195	0.3513	1
Intestinal infectious diseases–Venous thromboembolism	BRINP2	1	177140058-177251558	1.4467	1
Intestinal infectious diseases–Venous thromboembolism	RCC2	1	17733251-17766250	0.87436	1
Intestinal infectious diseases–Venous thromboembolism	SEC16B	1	177892825-177939188	1.484	1
Intestinal infectious diseases–Venous thromboembolism	RASAL2	1	178062864-178448649	0.43431	1
Intestinal infectious diseases–Venous thromboembolism	LINC00083	1	178463034-178468769	1.0194	1
Intestinal infectious diseases–Venous thromboembolism	ARHGEF10L	1	17846693-18024370	-0.79205	1
Intestinal infectious diseases–Venous thromboembolism	TEX35	1	178482212-178492635	-0.34221	1
Intestinal infectious diseases–Venous thromboembolism	RALGPS2	1	178694300-178890975	1.4175	1
Intestinal infectious diseases–Venous thromboembolism	ANGPTL1	1	178818670-178840215	1.4368	1
Intestinal infectious diseases–Venous thromboembolism	FAM20B	1	178994939-179045702	0.78389	1
Intestinal infectious diseases–Venous thromboembolism	TOR3A	1	179050415-179067158	0.63859	1
Intestinal infectious diseases–Venous thromboembolism	ABL2	1	179068462-179198819	0.85155	1
Intestinal infectious diseases–Venous thromboembolism	SOAT1	1	179262849-179327815	-0.83036	1
Intestinal infectious diseases–Venous thromboembolism	AXDND1	1	179334855-179523870	1.6066	1
Intestinal infectious diseases–Venous thromboembolism	NPHS2	1	179519674-179545086	1.3139	1
Intestinal infectious diseases–Venous thromboembolism	TDRD5	1	179560748-179660407	1.552	1
Intestinal infectious diseases–Venous thromboembolism	FAM163A	1	179696912-179785333	1.3199	1
Intestinal infectious diseases–Venous thromboembolism	TOR1AIP2	1	179809102-179847867	0.55864	1
Intestinal infectious diseases–Venous thromboembolism	TOR1AIP1	1	179851177-179889212	0.4562	1
Intestinal infectious diseases–Venous thromboembolism	CEP350	1	179923908-180084015	-0.69157	1
Intestinal infectious diseases–Venous thromboembolism	QSOX1	1	180123968-180169430	1.6831	1
Intestinal infectious diseases–Venous thromboembolism	LHX4	1	180199433-180244188	0.25468	1
Intestinal infectious diseases–Venous thromboembolism	ACBD6	1	180257352-180472022	0.17211	1
Intestinal infectious diseases–Venous thromboembolism	XPR1	1	180601146-180859415	0.03986	1
Intestinal infectious diseases–Venous thromboembolism	ACTL8	1	18081808-18153558	0.29561	1
Intestinal infectious diseases–Venous thromboembolism	KIAA1614	1	180882313-180920745	-0.99549	1
Intestinal infectious diseases–Venous thromboembolism	STX6	1	180942164-180992074	2.148	1
Intestinal infectious diseases–Venous thromboembolism	MR1	1	181002561-181031074	2.6071	1
Intestinal infectious diseases–Venous thromboembolism	IER5	1	181057638-181059979	0.18472	1
Intestinal infectious diseases–Venous thromboembolism	CACNA1E	1	181452447-181775920	0.77123	1
Intestinal infectious diseases–Venous thromboembolism	ZNF648	1	182023705-182030847	1.4662	1
Intestinal infectious diseases–Venous thromboembolism	GLUL	1	182350839-182361341	0.89142	1
Intestinal infectious diseases–Venous thromboembolism	TEDDM1	1	182367252-182369751	0.49174	1
Intestinal infectious diseases–Venous thromboembolism	RGSL1	1	182419256-182529732	1.1556	1
Intestinal infectious diseases–Venous thromboembolism	RNASEL	1	182542769-182558420	0.58023	1
Intestinal infectious diseases–Venous thromboembolism	RGS16	1	182567758-182573548	1.5372	1
Intestinal infectious diseases–Venous thromboembolism	RGS8	1	182613036-182653502	0.99262	1
Intestinal infectious diseases–Venous thromboembolism	NPL	1	182758584-182799519	-1.0808	1
Intestinal infectious diseases–Venous thromboembolism	DHX9	1	182808439-182857117	-2.3642	1
Intestinal infectious diseases–Venous thromboembolism	SHCBP1L	1	182869000-182922553	0.20973	1
Intestinal infectious diseases–Venous thromboembolism	LAMC1	1	182992572-183114727	0.61889	1
Intestinal infectious diseases–Venous thromboembolism	LAMC2	1	183147952-183214262	1.0673	1
Intestinal infectious diseases–Venous thromboembolism	NMNAT2	1	183217372-183387634	0.38016	1
Intestinal infectious diseases–Venous thromboembolism	SMG7	1	183441506-183523328	-1.026	1
Intestinal infectious diseases–Venous thromboembolism	NCF2	1	183524697-183560056	-1.1136	1
Intestinal infectious diseases–Venous thromboembolism	ARPC5	1	183595328-183605076	-0.33331	1
Intestinal infectious diseases–Venous thromboembolism	RGL1	1	183605208-183897666	-0.93224	1
Intestinal infectious diseases–Venous thromboembolism	APOBEC4	1	183615410-183622448	-0.376	1
Intestinal infectious diseases–Venous thromboembolism	COLGALT2	1	183898988-184006904	1.5671	1
Intestinal infectious diseases–Venous thromboembolism	TSEN15	1	184020811-184043346	0.53082	1
Intestinal infectious diseases–Venous thromboembolism	IGSF21	1	18434240-18704977	1.2899	1
Intestinal infectious diseases–Venous thromboembolism	C1orf21	1	184356150-184598155	-0.12675	1
Intestinal infectious diseases–Venous thromboembolism	CALML6	1	1846266-1848733	1.1416	1
Intestinal infectious diseases–Venous thromboembolism	EDEM3	1	184659625-184724041	1.2763	1
Intestinal infectious diseases–Venous thromboembolism	FAM129A	1	184760159-184943718	1.7752	1
Intestinal infectious diseases–Venous thromboembolism	RNF2	1	185014482-185071740	2.768	1
Intestinal infectious diseases–Venous thromboembolism	TRMT1L	1	185087217-185126230	2.892	1
Intestinal infectious diseases–Venous thromboembolism	SWT1	1	185126155-185260913	2.3903	1
Intestinal infectious diseases–Venous thromboembolism	IVNS1ABP	1	185265520-185286461	1.4844	1
Intestinal infectious diseases–Venous thromboembolism	CFAP74	1	1853390-1935276	0.65129	1
Intestinal infectious diseases–Venous thromboembolism	HMCN1	1	185703683-186160085	0.6612	1
Intestinal infectious diseases–Venous thromboembolism	PRG4	1	186265405-186283688	0.32638	1
Intestinal infectious diseases–Venous thromboembolism	TPR	1	186280784-186344883	0.10935	1
Intestinal infectious diseases–Venous thromboembolism	C1orf27	1	186344890-186390503	0.10726	1
Intestinal infectious diseases–Venous thromboembolism	PDC	1	186412698-186430240	0.45947	1
Intestinal infectious diseases–Venous thromboembolism	PTGS2	1	186640944-186649559	1.6909	1
Intestinal infectious diseases–Venous thromboembolism	PLA2G4A	1	186798032-186958113	-0.30934	1
Intestinal infectious diseases–Venous thromboembolism	KLHDC7A	1	18807424-18812540	0.95201	1
Intestinal infectious diseases–Venous thromboembolism	LOC101929766	1	189235212-189304663	0.90494	1
Intestinal infectious diseases–Venous thromboembolism	PAX7	1	18957500-19075360	0.83667	1
Intestinal infectious diseases–Venous thromboembolism	BRINP3	1	190066792-190447534	1.2267	1
Intestinal infectious diseases–Venous thromboembolism	TAS1R2	1	19166093-19186155	0.16633	1
Intestinal infectious diseases–Venous thromboembolism	ALDH4A1	1	19197924-19229293	2.1611	1
Intestinal infectious diseases–Venous thromboembolism	RGS18	1	192127592-192154945	2.5686	1
Intestinal infectious diseases–Venous thromboembolism	RGS21	1	192286122-192336415	3.0286	1
Intestinal infectious diseases–Venous thromboembolism	IFFO2	1	19230774-19282826	-0.16513	1
Intestinal infectious diseases–Venous thromboembolism	RGS1	1	192544857-192549159	0.62991	1
Intestinal infectious diseases–Venous thromboembolism	RGS13	1	192605268-192629441	0.051722	1
Intestinal infectious diseases–Venous thromboembolism	UCHL5	1	192981496-193029237	1.1579	1
Intestinal infectious diseases–Venous thromboembolism	TROVE2	1	193028552-193060907	0.11188	1
Intestinal infectious diseases–Venous thromboembolism	GLRX2	1	193065595-193075659	-0.055078	1
Intestinal infectious diseases–Venous thromboembolism	CDC73	1	193091088-193223945	0.72227	1
Intestinal infectious diseases–Venous thromboembolism	B3GALT2	1	193147860-193155743	0.4918	1
Intestinal infectious diseases–Venous thromboembolism	UBR4	1	19401000-19536812	1.3484	1
Intestinal infectious diseases–Venous thromboembolism	GABRD	1	1950768-1962192	0.23196	1
Intestinal infectious diseases–Venous thromboembolism	EMC1	1	19542158-19578053	0.033516	1
Intestinal infectious diseases–Venous thromboembolism	MRTO4	1	19578075-19586622	1.1665	1
Intestinal infectious diseases–Venous thromboembolism	AKR7A3	1	19609057-19615280	1.318	1
Intestinal infectious diseases–Venous thromboembolism	KCNT2	1	196194913-196577690	2.2904	1
Intestinal infectious diseases–Venous thromboembolism	AKR7A2	1	19629202-19638640	0.42201	1
Intestinal infectious diseases–Venous thromboembolism	PQLC2	1	19638740-19658925	0.023397	1
Intestinal infectious diseases–Venous thromboembolism	CFH	1	196621008-196716634	1.1296	1
Intestinal infectious diseases–Venous thromboembolism	CAPZB	1	19665267-19812066	0.2875	1
Intestinal infectious diseases–Venous thromboembolism	CFHR4	1	196857144-196887843	1.3511	1
Intestinal infectious diseases–Venous thromboembolism	CFHR2	1	196912888-196928356	-0.48979	1
Intestinal infectious diseases–Venous thromboembolism	CFHR5	1	196946667-196978804	0.12795	1
Intestinal infectious diseases–Venous thromboembolism	F13B	1	197007877-197036568	0.48255	1
Intestinal infectious diseases–Venous thromboembolism	ASPM	1	197053257-197115824	0.53398	1
Intestinal infectious diseases–Venous thromboembolism	ZBTB41	1	197122814-197169672	0.76384	1
Intestinal infectious diseases–Venous thromboembolism	CRB1	1	197170592-197447585	0.93088	1
Intestinal infectious diseases–Venous thromboembolism	DENND1B	1	197473878-197744623	1.1603	1
Intestinal infectious diseases–Venous thromboembolism	C1orf53	1	197871682-197876497	0.71369	1
Intestinal infectious diseases–Venous thromboembolism	LHX9	1	197881635-197904606	-0.078393	1
Intestinal infectious diseases–Venous thromboembolism	NEK7	1	198126108-198291550	2.1485	1
Intestinal infectious diseases–Venous thromboembolism	PRKCZ	1	1981909-2116834	1.5448	1
Intestinal infectious diseases–Venous thromboembolism	ATP6V1G3	1	198492352-198510075	-0.25067	1
Intestinal infectious diseases–Venous thromboembolism	PTPRC	1	198608098-198726605	0.34429	1
Intestinal infectious diseases–Venous thromboembolism	MINOS1	1	19923471-19956315	0.42867	1
Intestinal infectious diseases–Venous thromboembolism	MINOS1-NBL1	1	19923471-19984949	0.48154	1
Intestinal infectious diseases–Venous thromboembolism	NBL1	1	19969723-19984949	1.324	1
Intestinal infectious diseases–Venous thromboembolism	HTR6	1	19991780-20006055	0.99653	1
Intestinal infectious diseases–Venous thromboembolism	NR5A2	1	199996730-200146552	0.77479	1
Intestinal infectious diseases–Venous thromboembolism	TMCO4	1	20008706-20126424	0.81624	1
Intestinal infectious diseases–Venous thromboembolism	ZNF281	1	200374075-200379186	-0.28146	1
Intestinal infectious diseases–Venous thromboembolism	KIF14	1	200520625-200589862	1.4752	1
Intestinal infectious diseases–Venous thromboembolism	DDX59	1	200609935-200639126	0.78371	1
Intestinal infectious diseases–Venous thromboembolism	CAMSAP2	1	200708686-200829832	1.7631	1
Intestinal infectious diseases–Venous thromboembolism	C1orf106	1	200860627-200884864	-1.025	1
Intestinal infectious diseases–Venous thromboembolism	KIF21B	1	200938514-200992828	0.41518	1
Intestinal infectious diseases–Venous thromboembolism	CACNA1S	1	201008635-201081694	0.89821	1
Intestinal infectious diseases–Venous thromboembolism	ASCL5	1	201083081-201084500	0.73116	1
Intestinal infectious diseases–Venous thromboembolism	TMEM9	1	201103900-201140710	0.42598	1
Intestinal infectious diseases–Venous thromboembolism	IGFN1	1	201159952-201198080	0.35309	1
Intestinal infectious diseases–Venous thromboembolism	PKP1	1	201252580-201302121	0.056163	1
Intestinal infectious diseases–Venous thromboembolism	TNNT2	1	201328136-201346836	0.77116	1
Intestinal infectious diseases–Venous thromboembolism	LAD1	1	201349966-201368669	0.5191	1
Intestinal infectious diseases–Venous thromboembolism	TNNI1	1	201372895-201390874	-0.072837	1
Intestinal infectious diseases–Venous thromboembolism	RNF186	1	20140522-20141771	-0.62201	1
Intestinal infectious diseases–Venous thromboembolism	PHLDA3	1	201434607-201438299	-0.38767	1
Intestinal infectious diseases–Venous thromboembolism	CSRP1	1	201452658-201476387	0.41899	1
Intestinal infectious diseases–Venous thromboembolism	NAV1	1	201508243-201796102	2.2302	1
Intestinal infectious diseases–Venous thromboembolism	IPO9	1	201798288-201853422	2.6766	1
Intestinal infectious diseases–Venous thromboembolism	SHISA4	1	201857797-201861715	2.4672	1
Intestinal infectious diseases–Venous thromboembolism	LMOD1	1	201865584-201915716	3.2694	1
Intestinal infectious diseases–Venous thromboembolism	TIMM17A	1	201924619-201939789	-0.11208	1
Intestinal infectious diseases–Venous thromboembolism	RNPEP	1	201951766-201975275	0.23495	1
Intestinal infectious diseases–Venous thromboembolism	ELF3	1	201979647-201986316	1.0061	1
Intestinal infectious diseases–Venous thromboembolism	OTUD3	1	20208356-20239438	0.44058	1
Intestinal infectious diseases–Venous thromboembolism	GPR37L1	1	202092029-202098634	0.41472	1
Intestinal infectious diseases–Venous thromboembolism	ARL8A	1	202102532-202113871	2.3477	1
Intestinal infectious diseases–Venous thromboembolism	PTPN7	1	202116141-202130716	2.023	1
Intestinal infectious diseases–Venous thromboembolism	LGR6	1	202163118-202288889	2.9609	1
Intestinal infectious diseases–Venous thromboembolism	UBE2T	1	202300785-202311094	1.4825	1
Intestinal infectious diseases–Venous thromboembolism	PPP1R12B	1	202317830-202557697	1.448	1
Intestinal infectious diseases–Venous thromboembolism	PLA2G2E	1	20246800-20250110	0.48584	1
Intestinal infectious diseases–Venous thromboembolism	SYT2	1	202559724-202679551	1.062	1
Intestinal infectious diseases–Venous thromboembolism	KDM5B	1	202696532-202777549	0.67869	1
Intestinal infectious diseases–Venous thromboembolism	RABIF	1	202847410-202858385	0.62579	1
Intestinal infectious diseases–Venous thromboembolism	KLHL12	1	202860230-202897766	1.1893	1
Intestinal infectious diseases–Venous thromboembolism	ADIPOR1	1	202909960-202927700	-0.019245	1
Intestinal infectious diseases–Venous thromboembolism	CYB5R1	1	202931001-202936404	1.1884	1
Intestinal infectious diseases–Venous thromboembolism	TMEM183A	1	202976520-202993976	1.3607	1
Intestinal infectious diseases–Venous thromboembolism	PPFIA4	1	202995649-203047864	0.64202	1
Intestinal infectious diseases–Venous thromboembolism	PLA2G2A	1	20301924-20306932	1.0846	1
Intestinal infectious diseases–Venous thromboembolism	MYOG	1	203052257-203055166	2.1298	1
Intestinal infectious diseases–Venous thromboembolism	ADORA1	1	203096833-203136533	2.6484	1
Intestinal infectious diseases–Venous thromboembolism	MYBPH	1	203136939-203144969	1.2852	1
Intestinal infectious diseases–Venous thromboembolism	CHI3L1	1	203148059-203155978	0.56373	1
Intestinal infectious diseases–Venous thromboembolism	CHIT1	1	203185207-203198860	-0.46223	1
Intestinal infectious diseases–Venous thromboembolism	BTG2	1	203274664-203278730	1.1123	1
Intestinal infectious diseases–Venous thromboembolism	FMOD	1	203309749-203320557	0.48089	1
Intestinal infectious diseases–Venous thromboembolism	PRELP	1	203444883-203460480	0.63903	1
Intestinal infectious diseases–Venous thromboembolism	OPTC	1	203463271-203478077	0.19692	1
Intestinal infectious diseases–Venous thromboembolism	ATP2B4	1	203595915-203713209	1.123	1
Intestinal infectious diseases–Venous thromboembolism	LAX1	1	203734284-203745500	-0.53761	1
Intestinal infectious diseases–Venous thromboembolism	ZC3H11A	1	203764665-203823256	0.69486	1
Intestinal infectious diseases–Venous thromboembolism	ZBED6	1	203766651-203769590	1.0123	1
Intestinal infectious diseases–Venous thromboembolism	SNRPE	1	203830740-203840280	1.5756	1
Intestinal infectious diseases–Venous thromboembolism	PLA2G5	1	20386157-20418394	0.59375	1
Intestinal infectious diseases–Venous thromboembolism	SOX13	1	204042237-204096871	1.6545	1
Intestinal infectious diseases–Venous thromboembolism	ETNK2	1	204100190-204121307	0.51527	1
Intestinal infectious diseases–Venous thromboembolism	REN	1	204123944-204135465	0.86159	1
Intestinal infectious diseases–Venous thromboembolism	KISS1	1	204159469-204165619	0.32396	1
Intestinal infectious diseases–Venous thromboembolism	GOLT1A	1	204167288-204183220	-0.21614	1
Intestinal infectious diseases–Venous thromboembolism	PLEKHA6	1	204187979-204329057	0.87839	1
Intestinal infectious diseases–Venous thromboembolism	PPP1R15B	1	204369781-204380945	-0.13012	1
Intestinal infectious diseases–Venous thromboembolism	PLA2G2D	1	20439143-20446059	0.13828	1
Intestinal infectious diseases–Venous thromboembolism	PIK3C2B	1	204391756-204463943	0.89391	1
Intestinal infectious diseases–Venous thromboembolism	MDM4	1	204485507-204596131	1.101	1
Intestinal infectious diseases–Venous thromboembolism	LRRN2	1	204586298-204654597	1.0076	1
Intestinal infectious diseases–Venous thromboembolism	PLA2G2F	1	20465823-20476879	0.90102	1
Intestinal infectious diseases–Venous thromboembolism	NFASC	1	204797782-204991950	1.9016	1
Intestinal infectious diseases–Venous thromboembolism	PLA2G2C	1	20490484-20501687	-0.12136	1
Intestinal infectious diseases–Venous thromboembolism	CNTN2	1	205012340-205047173	-0.81351	1
Intestinal infectious diseases–Venous thromboembolism	TMEM81	1	205052257-205053588	0.18883	1
Intestinal infectious diseases–Venous thromboembolism	RBBP5	1	205055270-205091150	-0.15954	1
Intestinal infectious diseases–Venous thromboembolism	DSTYK	1	205111631-205180727	-0.54258	1
Intestinal infectious diseases–Venous thromboembolism	UBXN10	1	20512578-20522540	2.8645	1
Intestinal infectious diseases–Venous thromboembolism	TMCC2	1	205197038-205242471	-0.8284	1
Intestinal infectious diseases–Venous thromboembolism	NUAK2	1	205271191-205290883	-0.99923	1
Intestinal infectious diseases–Venous thromboembolism	KLHDC8A	1	205305193-205326218	0.85729	1
Intestinal infectious diseases–Venous thromboembolism	LEMD1	1	205350506-205391214	1.1646	1
Intestinal infectious diseases–Venous thromboembolism	CDK18	1	205473684-205501921	0.56398	1
Intestinal infectious diseases–Venous thromboembolism	MFSD4	1	205538112-205572046	0.57796	1
Intestinal infectious diseases–Venous thromboembolism	ELK4	1	205577071-205602971	-0.67732	1
Intestinal infectious diseases–Venous thromboembolism	SLC45A3	1	205626979-205649630	0.2468	1
Intestinal infectious diseases–Venous thromboembolism	NUCKS1	1	205681947-205719372	1.8907	1
Intestinal infectious diseases–Venous thromboembolism	RAB29	1	205737114-205744615	2.3587	1
Intestinal infectious diseases–Venous thromboembolism	SLC41A1	1	205758221-205782887	1.2288	1
Intestinal infectious diseases–Venous thromboembolism	PM20D1	1	205797150-205819276	1.0434	1
Intestinal infectious diseases–Venous thromboembolism	SLC26A9	1	205882176-205912588	1.3184	1
Intestinal infectious diseases–Venous thromboembolism	VWA5B1	1	20617412-20681662	0.38647	1
Intestinal infectious diseases–Venous thromboembolism	AVPR1B	1	206224283-206231482	1.8647	1
Intestinal infectious diseases–Venous thromboembolism	C1orf186	1	206238872-206288236	0.54664	1
Intestinal infectious diseases–Venous thromboembolism	CTSE	1	206317459-206332104	0.44561	1
Intestinal infectious diseases–Venous thromboembolism	IKBKE	1	206643586-206670223	-0.058099	1
Intestinal infectious diseases–Venous thromboembolism	RASSF5	1	206680866-206762616	0.99684	1
Intestinal infectious diseases–Venous thromboembolism	EIF2D	1	206764974-206785904	0.8758	1
Intestinal infectious diseases–Venous thromboembolism	DYRK3	1	206808881-206823229	1.0746	1
Intestinal infectious diseases–Venous thromboembolism	MAPKAPK2	1	206858295-206907630	2.0097	1
Intestinal infectious diseases–Venous thromboembolism	IL10	1	206940948-206945839	0.98948	1
Intestinal infectious diseases–Venous thromboembolism	IL19	1	206972215-207016326	-0.83519	1
Intestinal infectious diseases–Venous thromboembolism	IL20	1	207038699-207042568	-0.28891	1
Intestinal infectious diseases–Venous thromboembolism	IL24	1	207070630-207077484	1.2614	1
Intestinal infectious diseases–Venous thromboembolism	FCMR	1	207076630-207095378	1.2272	1
Intestinal infectious diseases–Venous thromboembolism	PIGR	1	207101867-207119814	0.96856	1
Intestinal infectious diseases–Venous thromboembolism	FCAMR	1	207131312-207143970	0.7145	1
Intestinal infectious diseases–Venous thromboembolism	C1orf116	1	207191866-207208555	0.46518	1
Intestinal infectious diseases–Venous thromboembolism	PFKFB2	1	207207761-207254368	1.3402	1
Intestinal infectious diseases–Venous thromboembolism	YOD1	1	207217194-207226325	-0.34202	1
Intestinal infectious diseases–Venous thromboembolism	C4BPB	1	207262210-207273338	2.2923	1
Intestinal infectious diseases–Venous thromboembolism	C4BPA	1	207277583-207318317	1.8745	1
Intestinal infectious diseases–Venous thromboembolism	CD55	1	207494817-207534311	-0.6063	1
Intestinal infectious diseases–Venous thromboembolism	CR2	1	207627645-207663240	-0.74259	1
Intestinal infectious diseases–Venous thromboembolism	CR1	1	207669473-207815110	0.87628	1
Intestinal infectious diseases–Venous thromboembolism	CR1L	1	207818458-207897036	0.097444	1
Intestinal infectious diseases–Venous thromboembolism	CD46	1	207925383-207968861	0.31754	1
Intestinal infectious diseases–Venous thromboembolism	CD34	1	208059883-208084742	-1.0331	1
Intestinal infectious diseases–Venous thromboembolism	PLXNA2	1	208195587-208417665	-0.39162	1
Intestinal infectious diseases–Venous thromboembolism	MUL1	1	20825941-20834674	-0.25081	1
Intestinal infectious diseases–Venous thromboembolism	CDA	1	20915444-20945401	-0.10648	1
Intestinal infectious diseases–Venous thromboembolism	PINK1	1	20959948-20978004	0.40667	1
Intestinal infectious diseases–Venous thromboembolism	MIR205HG	1	209602168-209605894	-0.33316	1
Intestinal infectious diseases–Venous thromboembolism	CAMK1G	1	209757045-209787284	1.0971	1
Intestinal infectious diseases–Venous thromboembolism	DDOST	1	20978260-20988037	0.36964	1
Intestinal infectious diseases–Venous thromboembolism	LAMB3	1	209788215-209825820	-1.4536	1
Intestinal infectious diseases–Venous thromboembolism	HSD11B1	1	209859525-209908295	1.9565	1
Intestinal infectious diseases–Venous thromboembolism	KIF17	1	20990475-21044317	1.278	1
Intestinal infectious diseases–Venous thromboembolism	TRAF3IP3	1	209929393-209955668	2.3254	1
Intestinal infectious diseases–Venous thromboembolism	C1orf74	1	209955662-209957890	-0.23703	1
Intestinal infectious diseases–Venous thromboembolism	IRF6	1	209958968-209979520	1.0268	1
Intestinal infectious diseases–Venous thromboembolism	DIEXF	1	210001312-210030910	0.28311	1
Intestinal infectious diseases–Venous thromboembolism	SYT14	1	210111519-210337636	1.8965	1
Intestinal infectious diseases–Venous thromboembolism	SERTAD4	1	210406195-210420252	0.41647	1
Intestinal infectious diseases–Venous thromboembolism	SH2D5	1	21046225-21059133	0.18719	1
Intestinal infectious diseases–Venous thromboembolism	HHAT	1	210501596-210849638	0.35582	1
Intestinal infectious diseases–Venous thromboembolism	HP1BP3	1	21069170-21113808	0.807	1
Intestinal infectious diseases–Venous thromboembolism	KCNH1	1	210851657-211307457	2.3146	1
Intestinal infectious diseases–Venous thromboembolism	LOC100506504	1	2113250-2115812	1.3428	1
Intestinal infectious diseases–Venous thromboembolism	EIF4G3	1	21132785-21503381	0.26157	1
Intestinal infectious diseases–Venous thromboembolism	RCOR3	1	211432708-211489727	0.25759	1
Intestinal infectious diseases–Venous thromboembolism	TRAF5	1	211499849-211548403	0.50972	1
Intestinal infectious diseases–Venous thromboembolism	C1orf86	1	2115899-2144159	1.2629	1
Intestinal infectious diseases–Venous thromboembolism	RD3	1	211649864-211666259	1.0091	1
Intestinal infectious diseases–Venous thromboembolism	SLC30A1	1	211748381-211752099	-0.5151	1
Intestinal infectious diseases–Venous thromboembolism	NEK2	1	211831598-211848972	0.37483	1
Intestinal infectious diseases–Venous thromboembolism	LPGAT1	1	211916799-212048531	0.35114	1
Intestinal infectious diseases–Venous thromboembolism	INTS7	1	212113741-212209002	1.0549	1
Intestinal infectious diseases–Venous thromboembolism	DTL	1	212208919-212278187	1.1475	1
Intestinal infectious diseases–Venous thromboembolism	PPP2R5A	1	212458879-212535205	0.21536	1
Intestinal infectious diseases–Venous thromboembolism	TMEM206	1	212537816-212588267	0.5962	1
Intestinal infectious diseases–Venous thromboembolism	NENF	1	212606229-212619721	0.097297	1
Intestinal infectious diseases–Venous thromboembolism	ATF3	1	212738676-212794119	0.67353	1
Intestinal infectious diseases–Venous thromboembolism	FAM71A	1	212797789-212800120	0.41724	1
Intestinal infectious diseases–Venous thromboembolism	BATF3	1	212859759-212873327	-0.16421	1
Intestinal infectious diseases–Venous thromboembolism	NSL1	1	212899495-212965139	0.38822	1
Intestinal infectious diseases–Venous thromboembolism	TATDN3	1	212965170-212990167	1.0008	1
Intestinal infectious diseases–Venous thromboembolism	SPATA45	1	213003483-213020991	-0.0062091	1
Intestinal infectious diseases–Venous thromboembolism	FLVCR1	1	213031597-213072705	-0.0070774	1
Intestinal infectious diseases–Venous thromboembolism	VASH2	1	213123887-213164986	0.43755	1
Intestinal infectious diseases–Venous thromboembolism	ANGEL2	1	213165524-213189168	0.82684	1
Intestinal infectious diseases–Venous thromboembolism	RPS6KC1	1	213224588-213446808	0.17165	1
Intestinal infectious diseases–Venous thromboembolism	PROX1	1	214161278-214214853	0.75868	1
Intestinal infectious diseases–Venous thromboembolism	SMYD2	1	214454565-214510477	-0.36821	1
Intestinal infectious diseases–Venous thromboembolism	PTPN14	1	214521640-214725024	-0.4904	1
Intestinal infectious diseases–Venous thromboembolism	CENPF	1	214776522-214837914	-0.28072	1
Intestinal infectious diseases–Venous thromboembolism	KCNK2	1	215178885-215410436	-0.85361	1
Intestinal infectious diseases–Venous thromboembolism	ECE1	1	21543740-21672034	0.22002	1
Intestinal infectious diseases–Venous thromboembolism	KCTD3	1	215740528-215795149	0.74161	1
Intestinal infectious diseases–Venous thromboembolism	USH2A	1	215796236-216596738	-0.1187	1
Intestinal infectious diseases–Venous thromboembolism	SKI	1	2160134-2241652	-0.51418	1
Intestinal infectious diseases–Venous thromboembolism	ESRRG	1	216676588-217311097	2.2118	1
Intestinal infectious diseases–Venous thromboembolism	GPATCH2	1	217603834-217804426	1.667	1
Intestinal infectious diseases–Venous thromboembolism	NBPF3	1	21766583-21811393	-0.31499	1
Intestinal infectious diseases–Venous thromboembolism	SPATA17	1	217804684-218040492	2.0601	1
Intestinal infectious diseases–Venous thromboembolism	ALPL	1	21835475-21904905	0.49823	1
Intestinal infectious diseases–Venous thromboembolism	RRP15	1	218458629-218511325	1.9869	1
Intestinal infectious diseases–Venous thromboembolism	TGFB2	1	218518676-218617961	3.4307	1
Intestinal infectious diseases–Venous thromboembolism	RAP1GAP	1	21922708-21996010	0.76789	1
Intestinal infectious diseases–Venous thromboembolism	LYPLAL1	1	219347192-219386207	1.6341	1
Intestinal infectious diseases–Venous thromboembolism	USP48	1	22004791-22109688	-0.74164	1
Intestinal infectious diseases–Venous thromboembolism	SLC30A10	1	220087606-220101993	1.0012	1
Intestinal infectious diseases–Venous thromboembolism	EPRS	1	220141940-220220000	-0.012494	1
Intestinal infectious diseases–Venous thromboembolism	BPNT1	1	220230824-220263249	-1.3702	1
Intestinal infectious diseases–Venous thromboembolism	IARS2	1	220267455-220321383	-0.56202	1
Intestinal infectious diseases–Venous thromboembolism	RAB3GAP2	1	220321610-220445843	1.0401	1
Intestinal infectious diseases–Venous thromboembolism	MARK1	1	220701568-220837799	1.7114	1
Intestinal infectious diseases–Venous thromboembolism	C1orf115	1	220863628-220872499	1.3144	1
Intestinal infectious diseases–Venous thromboembolism	MARC2	1	220921325-220958157	1.7037	1
Intestinal infectious diseases–Venous thromboembolism	MARC1	1	220960039-220987741	2.3425	1
Intestinal infectious diseases–Venous thromboembolism	HLX	1	221052743-221058401	2.6836	1
Intestinal infectious diseases–Venous thromboembolism	LDLRAD2	1	22138758-22151714	0.74387	1
Intestinal infectious diseases–Venous thromboembolism	HSPG2	1	22148737-22263750	0.55692	1
Intestinal infectious diseases–Venous thromboembolism	DUSP10	1	221874764-221916204	0.76346	1
Intestinal infectious diseases–Venous thromboembolism	HHIPL2	1	222695602-222721444	1.3719	1
Intestinal infectious diseases–Venous thromboembolism	TAF1A	1	222730990-222763438	1.9039	1
Intestinal infectious diseases–Venous thromboembolism	MIA3	1	222791444-222841351	2.4527	1
Intestinal infectious diseases–Venous thromboembolism	AIDA	1	222841355-222886602	2.015	1
Intestinal infectious diseases–Venous thromboembolism	BROX	1	222885906-222908529	2.804	1
Intestinal infectious diseases–Venous thromboembolism	FAM177B	1	222910558-222926932	2.5931	1
Intestinal infectious diseases–Venous thromboembolism	DISP1	1	222988342-223179337	0.22968	1
Intestinal infectious diseases–Venous thromboembolism	CELA3B	1	22303418-22315847	1.2357	1
Intestinal infectious diseases–Venous thromboembolism	CELA3A	1	22328149-22339035	1.7059	1
Intestinal infectious diseases–Venous thromboembolism	TLR5	1	223282748-223316624	0.58473	1
Intestinal infectious diseases–Venous thromboembolism	SUSD4	1	223394161-223537564	0.82256	1
Intestinal infectious diseases–Venous thromboembolism	CCDC185	1	223566715-223568812	0.72629	1
Intestinal infectious diseases–Venous thromboembolism	CAPN8	1	223714972-223853436	-0.4962	1
Intestinal infectious diseases–Venous thromboembolism	CDC42	1	22379120-22419439	0.12889	1
Intestinal infectious diseases–Venous thromboembolism	CAPN2	1	223889295-223963720	-0.46674	1
Intestinal infectious diseases–Venous thromboembolism	TP53BP2	1	223967595-224033674	0.90184	1
Intestinal infectious diseases–Venous thromboembolism	FBXO28	1	224301789-224349749	-0.24425	1
Intestinal infectious diseases–Venous thromboembolism	DEGS1	1	224370910-224381143	0.49527	1
Intestinal infectious diseases–Venous thromboembolism	NVL	1	224415036-224517891	-0.19262	1
Intestinal infectious diseases–Venous thromboembolism	WNT4	1	22443798-22470474	1.7937	1
Intestinal infectious diseases–Venous thromboembolism	CNIH4	1	224544513-224567154	0.40687	1
Intestinal infectious diseases–Venous thromboembolism	WDR26	1	224572845-224622001	0.46633	1
Intestinal infectious diseases–Venous thromboembolism	LOC101928291	1	224621806-224647598	0.60114	1
Intestinal infectious diseases–Venous thromboembolism	CNIH3	1	224734563-224928269	0.67925	1
Intestinal infectious diseases–Venous thromboembolism	DNAH14	1	225117356-225586996	0.90716	1
Intestinal infectious diseases–Venous thromboembolism	MORN1	1	2251719-2323190	-1.4308	1
Intestinal infectious diseases–Venous thromboembolism	LBR	1	225589204-225616557	0.61271	1
Intestinal infectious diseases–Venous thromboembolism	ENAH	1	225674534-225840845	1.5461	1
Intestinal infectious diseases–Venous thromboembolism	SRP9	1	225965515-225978168	1.2748	1
Intestinal infectious diseases–Venous thromboembolism	EPHX1	1	225997797-226033264	2.0938	1
Intestinal infectious diseases–Venous thromboembolism	TMEM63A	1	226033233-226070420	0.54531	1
Intestinal infectious diseases–Venous thromboembolism	LEFTY1	1	226073982-226076846	0.91856	1
Intestinal infectious diseases–Venous thromboembolism	PYCR2	1	226107577-226112040	1.2558	1
Intestinal infectious diseases–Venous thromboembolism	LEFTY2	1	226124298-226129083	0.55321	1
Intestinal infectious diseases–Venous thromboembolism	SDE2	1	226170403-226187099	0.83774	1
Intestinal infectious diseases–Venous thromboembolism	H3F3A	1	226250408-226259703	0.84387	1
Intestinal infectious diseases–Venous thromboembolism	ACBD3	1	226332380-226374423	1.1349	1
Intestinal infectious diseases–Venous thromboembolism	LIN9	1	226418850-226497789	1.5288	1
Intestinal infectious diseases–Venous thromboembolism	PARP1	1	226548392-226595801	1.6449	1
Intestinal infectious diseases–Venous thromboembolism	C1orf95	1	226736501-226796915	1.8028	1
Intestinal infectious diseases–Venous thromboembolism	ITPKB	1	226819391-226927028	0.56528	1
Intestinal infectious diseases–Venous thromboembolism	PSEN2	1	227057885-227083804	0.99242	1
Intestinal infectious diseases–Venous thromboembolism	ADCK3	1	227084589-227175246	0.91936	1
Intestinal infectious diseases–Venous thromboembolism	CDC42BPA	1	227177566-227506193	0.089145	1
Intestinal infectious diseases–Venous thromboembolism	ZNF678	1	227751220-227865144	1.6497	1
Intestinal infectious diseases–Venous thromboembolism	ZBTB40	1	22778344-22857650	-0.026103	1
Intestinal infectious diseases–Venous thromboembolism	JMJD4	1	227918890-227923284	1.6406	1
Intestinal infectious diseases–Venous thromboembolism	SNAP47	1	227922697-227968932	2.0512	1
Intestinal infectious diseases–Venous thromboembolism	PRSS38	1	228003418-228034171	0.74827	1
Intestinal infectious diseases–Venous thromboembolism	WNT9A	1	228109165-228135676	0.2722	1
Intestinal infectious diseases–Venous thromboembolism	WNT3A	1	228194723-228248972	1.1444	1
Intestinal infectious diseases–Venous thromboembolism	ARF1	1	228270361-228286913	1.6365	1
Intestinal infectious diseases–Venous thromboembolism	MRPL55	1	228294380-228297037	-0.31194	1
Intestinal infectious diseases–Venous thromboembolism	GUK1	1	228327668-228336656	0.70702	1
Intestinal infectious diseases–Venous thromboembolism	GJC2	1	228337415-228347527	1.052	1
Intestinal infectious diseases–Venous thromboembolism	OBSCN	1	228395740-228566577	-0.16004	1
Intestinal infectious diseases–Venous thromboembolism	TRIM11	1	228581373-228594584	1.9093	1
Intestinal infectious diseases–Venous thromboembolism	TRIM17	1	228594858-228604583	-0.31193	1
Intestinal infectious diseases–Venous thromboembolism	HIST3H3	1	228612546-228613026	1.7123	1
Intestinal infectious diseases–Venous thromboembolism	RNF187	1	228674277-228697598	0.68455	1
Intestinal infectious diseases–Venous thromboembolism	BTNL10	1	228698060-228699699	0.53041	1
Intestinal infectious diseases–Venous thromboembolism	RHOU	1	228780394-228882416	-0.42213	1
Intestinal infectious diseases–Venous thromboembolism	EPHA8	1	22890004-22930087	1.6141	1
Intestinal infectious diseases–Venous thromboembolism	RAB4A	1	229406809-229441641	1.6248	1
Intestinal infectious diseases–Venous thromboembolism	SPHAR	1	229440129-229441251	-0.028351	1
Intestinal infectious diseases–Venous thromboembolism	CCSAP	1	229456752-229478688	1.4576	1
Intestinal infectious diseases–Venous thromboembolism	ACTA1	1	229566992-229569858	-0.027106	1
Intestinal infectious diseases–Venous thromboembolism	NUP133	1	229577044-229644088	-0.062891	1
Intestinal infectious diseases–Venous thromboembolism	C1QA	1	22963118-22966175	0.68178	1
Intestinal infectious diseases–Venous thromboembolism	ABCB10	1	229652329-229694442	0.49252	1
Intestinal infectious diseases–Venous thromboembolism	C1QC	1	22969969-22974603	0.71094	1
Intestinal infectious diseases–Venous thromboembolism	TAF5L	1	229728858-229761794	0.6469	1
Intestinal infectious diseases–Venous thromboembolism	URB2	1	229761981-229795946	1.1374	1
Intestinal infectious diseases–Venous thromboembolism	C1QB	1	22979682-22988130	1.7702	1
Intestinal infectious diseases–Venous thromboembolism	GALNT2	1	230202956-230417875	0.49302	1
Intestinal infectious diseases–Venous thromboembolism	EPHB2	1	23037263-23241823	1.4646	1
Intestinal infectious diseases–Venous thromboembolism	PGBD5	1	230457392-230561674	-0.093484	1
Intestinal infectious diseases–Venous thromboembolism	COG2	1	230778202-230829731	0.82134	1
Intestinal infectious diseases–Venous thromboembolism	AGT	1	230838269-230850336	0.70903	1
Intestinal infectious diseases–Venous thromboembolism	CAPN9	1	230883089-230937749	1.4067	1
Intestinal infectious diseases–Venous thromboembolism	C1orf198	1	230972865-231005335	1.5555	1
Intestinal infectious diseases–Venous thromboembolism	TTC13	1	231041987-231114618	0.69943	1
Intestinal infectious diseases–Venous thromboembolism	ARV1	1	231114823-231136479	-0.17669	1
Intestinal infectious diseases–Venous thromboembolism	FAM89A	1	231154704-231175995	-0.33151	1
Intestinal infectious diseases–Venous thromboembolism	TRIM67	1	231298674-231357314	2.8247	1
Intestinal infectious diseases–Venous thromboembolism	LOC149373	1	231319845-231323373	2.9189	1
Intestinal infectious diseases–Venous thromboembolism	C1orf131	1	231359509-231376933	2.5665	1
Intestinal infectious diseases–Venous thromboembolism	GNPAT	1	231376919-231413719	-0.78162	1
Intestinal infectious diseases–Venous thromboembolism	EXOC8	1	231468482-231473578	1.2747	1
Intestinal infectious diseases–Venous thromboembolism	SPRTN	1	231473682-231506297	1.7441	1
Intestinal infectious diseases–Venous thromboembolism	EGLN1	1	231499497-231560790	1.6419	1
Intestinal infectious diseases–Venous thromboembolism	TSNAX	1	231664399-231702270	0.89098	1
Intestinal infectious diseases–Venous thromboembolism	DISC1	1	231762561-232177018	1.7855	1
Intestinal infectious diseases–Venous thromboembolism	RER1	1	2323214-2336883	-0.2759	1
Intestinal infectious diseases–Venous thromboembolism	SIPA1L2	1	232533711-232765907	0.26426	1
Intestinal infectious diseases–Venous thromboembolism	LACTBL1	1	23279536-23299524	1.1293	1
Intestinal infectious diseases–Venous thromboembolism	MAP10	1	232940638-232946092	0.83439	1
Intestinal infectious diseases–Venous thromboembolism	NTPCR	1	233086277-233114548	1.161	1
Intestinal infectious diseases–Venous thromboembolism	PCNXL2	1	233119855-233431459	-0.43692	1
Intestinal infectious diseases–Venous thromboembolism	C1orf234	1	23337327-23342343	2.0493	1
Intestinal infectious diseases–Venous thromboembolism	KDM1A	1	23345937-23410184	1.8432	1
Intestinal infectious diseases–Venous thromboembolism	KIAA1804	1	233463514-233520894	0.4708	1
Intestinal infectious diseases–Venous thromboembolism	PEX10	1	2336241-2344010	-1.425	1
Intestinal infectious diseases–Venous thromboembolism	KCNK1	1	233749750-233808258	1.8655	1
Intestinal infectious diseases–Venous thromboembolism	SLC35F3	1	234040679-234460262	-0.17644	1
Intestinal infectious diseases–Venous thromboembolism	LUZP1	1	23410516-23504301	0.76129	1
Intestinal infectious diseases–Venous thromboembolism	COA6	1	234508932-234519795	0.46915	1
Intestinal infectious diseases–Venous thromboembolism	TARBP1	1	234527059-234614863	-0.53023	1
Intestinal infectious diseases–Venous thromboembolism	IRF2BP2	1	234740015-234745271	1.7064	1
Intestinal infectious diseases–Venous thromboembolism	TOMM20	1	235272656-235292256	0.66685	1
Intestinal infectious diseases–Venous thromboembolism	RBM34	1	235294498-235324571	0.56807	1
Intestinal infectious diseases–Venous thromboembolism	ARID4B	1	235330210-235491532	0.8415	1
Intestinal infectious diseases–Venous thromboembolism	GGPS1	1	235491753-235507847	0.17034	1
Intestinal infectious diseases–Venous thromboembolism	TBCE	1	235530728-235612280	2.3057	1
Intestinal infectious diseases–Venous thromboembolism	B3GALNT2	1	235610505-235667781	1.9276	1
Intestinal infectious diseases–Venous thromboembolism	GNG4	1	235710985-235814054	2.0755	1
Intestinal infectious diseases–Venous thromboembolism	LYST	1	235824331-236047008	0.25155	1
Intestinal infectious diseases–Venous thromboembolism	NID1	1	236139130-236228481	0.97444	1
Intestinal infectious diseases–Venous thromboembolism	GPR137B	1	236305832-236415314	0.055134	1
Intestinal infectious diseases–Venous thromboembolism	HNRNPR	1	23635953-23671143	2.1294	1
Intestinal infectious diseases–Venous thromboembolism	ERO1LB	1	236378422-236445339	0.32076	1
Intestinal infectious diseases–Venous thromboembolism	EDARADD	1	236557680-236648008	0.89893	1
Intestinal infectious diseases–Venous thromboembolism	LGALS8	1	236681514-236716281	0.35978	1
Intestinal infectious diseases–Venous thromboembolism	HEATR1	1	236712305-236767841	0.47595	1
Intestinal infectious diseases–Venous thromboembolism	ACTN2	1	236849754-236927931	-0.31919	1
Intestinal infectious diseases–Venous thromboembolism	ZNF436	1	23685941-23696357	1.7328	1
Intestinal infectious diseases–Venous thromboembolism	MTR	1	236958581-237067281	1.0381	1
Intestinal infectious diseases–Venous thromboembolism	TCEA3	1	23707555-23751269	1.5614	1
Intestinal infectious diseases–Venous thromboembolism	RYR2	1	237205510-237997288	1.7174	1
Intestinal infectious diseases–Venous thromboembolism	ASAP3	1	23755056-23810750	0.93967	1
Intestinal infectious diseases–Venous thromboembolism	ZP4	1	238041164-238054222	0.86773	1
Intestinal infectious diseases–Venous thromboembolism	E2F2	1	23832920-23857712	1.1143	1
Intestinal infectious diseases–Venous thromboembolism	ID3	1	23884421-23886285	0.57056	1
Intestinal infectious diseases–Venous thromboembolism	CHRM3	1	239549876-240078750	-0.62086	1
Intestinal infectious diseases–Venous thromboembolism	RPL11	1	24018269-24022915	1.3488	1
Intestinal infectious diseases–Venous thromboembolism	FMN2	1	240255185-240638491	1.0349	1
Intestinal infectious diseases–Venous thromboembolism	GREM2	1	240652873-240775462	0.72722	1
Intestinal infectious diseases–Venous thromboembolism	TCEB3	1	24069856-24088549	-0.11924	1
Intestinal infectious diseases–Venous thromboembolism	PLCH2	1	2407754-2436964	-0.029713	1
Intestinal infectious diseases–Venous thromboembolism	RGS7	1	240938817-241520505	1.6261	1
Intestinal infectious diseases–Venous thromboembolism	PITHD1	1	24104876-24114722	0.71681	1
Intestinal infectious diseases–Venous thromboembolism	LYPLA2	1	24117275-24122029	0.52935	1
Intestinal infectious diseases–Venous thromboembolism	HMGCL	1	24128367-24165110	1.2267	1
Intestinal infectious diseases–Venous thromboembolism	FH	1	241660857-241683085	0.58964	1
Intestinal infectious diseases–Venous thromboembolism	KMO	1	241695324-241758949	1.1308	1
Intestinal infectious diseases–Venous thromboembolism	FUCA1	1	24171567-24194859	1.2648	1
Intestinal infectious diseases–Venous thromboembolism	OPN3	1	241756452-241803701	-0.41959	1
Intestinal infectious diseases–Venous thromboembolism	CHML	1	241792166-241799232	0.20776	1
Intestinal infectious diseases–Venous thromboembolism	WDR64	1	241815580-241965435	0.37252	1
Intestinal infectious diseases–Venous thromboembolism	CNR2	1	24197005-24285549	0.79353	1
Intestinal infectious diseases–Venous thromboembolism	EXO1	1	242011491-242053241	1.2502	1
Intestinal infectious diseases–Venous thromboembolism	MAP1LC3C	1	242158792-242164630	0.83374	1
Intestinal infectious diseases–Venous thromboembolism	PLD5	1	242251689-242687998	0.38555	1
Intestinal infectious diseases–Venous thromboembolism	PNRC2	1	24286301-24289952	0.61476	1
Intestinal infectious diseases–Venous thromboembolism	CEP170	1	243287730-243419284	2.3128	1
Intestinal infectious diseases–Venous thromboembolism	SDCCAG8	1	243419307-243663393	1.5292	1
Intestinal infectious diseases–Venous thromboembolism	AKT3	1	243651535-244014381	2.8614	1
Intestinal infectious diseases–Venous thromboembolism	MYOM3	1	24382531-24438665	2.3035	1
Intestinal infectious diseases–Venous thromboembolism	PANK4	1	2439975-2458061	1.0296	1
Intestinal infectious diseases–Venous thromboembolism	ZBTB18	1	244212241-244220778	0.87039	1
Intestinal infectious diseases–Venous thromboembolism	IL22RA1	1	24446261-24469783	0.35208	1
Intestinal infectious diseases–Venous thromboembolism	C1orf100	1	244515937-244552390	-0.29903	1
Intestinal infectious diseases–Venous thromboembolism	ADSS	1	244571794-244615436	0.32076	1
Intestinal infectious diseases–Venous thromboembolism	C1orf101	1	244624673-244803664	0.99546	1
Intestinal infectious diseases–Venous thromboembolism	IFNLR1	1	24480647-24513765	-0.95037	1
Intestinal infectious diseases–Venous thromboembolism	DESI2	1	244816352-244872335	-0.19968	1
Intestinal infectious diseases–Venous thromboembolism	COX20	1	244998608-245008359	1.4713	1
Intestinal infectious diseases–Venous thromboembolism	HNRNPU	1	245013602-245027827	1.3866	1
Intestinal infectious diseases–Venous thromboembolism	EFCAB2	1	245133171-245288530	-0.5195	1
Intestinal infectious diseases–Venous thromboembolism	KIF26B	1	245318287-245866428	1.7828	1
Intestinal infectious diseases–Venous thromboembolism	SMYD3	1	245912642-246670644	-0.27506	1
Intestinal infectious diseases–Venous thromboembolism	GRHL3	1	24645812-24690972	1.0969	1
Intestinal infectious diseases–Venous thromboembolism	TFB2M	1	246703863-246729565	1.397	1
Intestinal infectious diseases–Venous thromboembolism	CNST	1	246729639-246831884	-0.48161	1
Intestinal infectious diseases–Venous thromboembolism	STPG1	1	24683489-24741587	-0.19813	1
Intestinal infectious diseases–Venous thromboembolism	SCCPDH	1	246887378-246931439	0.88044	1
Intestinal infectious diseases–Venous thromboembolism	KIF28P	1	246934900-247003474	0.39814	1
Intestinal infectious diseases–Venous thromboembolism	AHCTF1	1	247002400-247094726	0.33785	1
Intestinal infectious diseases–Venous thromboembolism	ZNF695	1	247108849-247171395	0.44073	1
Intestinal infectious diseases–Venous thromboembolism	ZNF670	1	247197940-247242115	1.4596	1
Intestinal infectious diseases–Venous thromboembolism	ZNF669	1	247263264-247267685	1.207	1
Intestinal infectious diseases–Venous thromboembolism	ZNF124	1	247285277-247335529	0.96659	1
Intestinal infectious diseases–Venous thromboembolism	VN1R5	1	247419374-247420447	1.2069	1
Intestinal infectious diseases–Venous thromboembolism	NIPAL3	1	24742245-24799473	-0.31805	1
Intestinal infectious diseases–Venous thromboembolism	ZNF496	1	247460717-247495294	1.3086	1
Intestinal infectious diseases–Venous thromboembolism	NLRP3	1	247579247-247612410	1.034	1
Intestinal infectious diseases–Venous thromboembolism	OR2B11	1	247614331-247615284	0.53291	1
Intestinal infectious diseases–Venous thromboembolism	OR2W5	1	247654370-247655711	0.453	1
Intestinal infectious diseases–Venous thromboembolism	GCSAML	1	247670417-247740990	-0.7396	1
Intestinal infectious diseases–Venous thromboembolism	OR2C3	1	247693434-247697141	-0.45521	1
Intestinal infectious diseases–Venous thromboembolism	OR2G2	1	247751662-247752615	0.46749	1
Intestinal infectious diseases–Venous thromboembolism	OR2G3	1	247768888-247769817	0.56369	1
Intestinal infectious diseases–Venous thromboembolism	TRIM58	1	247803007-248043440	-0.48814	1
Intestinal infectious diseases–Venous thromboembolism	OR13G1	1	247835420-247836343	0.044471	1
Intestinal infectious diseases–Venous thromboembolism	OR6F1	1	247875131-247876057	0.4906	1
Intestinal infectious diseases–Venous thromboembolism	OR1C1	1	247920764-247921708	0.53013	1
Intestinal infectious diseases–Venous thromboembolism	OR14A16	1	247978102-247979031	-0.039949	1
Intestinal infectious diseases–Venous thromboembolism	OR11L1	1	248004230-248005198	1.0992	1
Intestinal infectious diseases–Venous thromboembolism	OR2W3	1	248058889-248059833	0.03045	1
Intestinal infectious diseases–Venous thromboembolism	OR2T8	1	248080963-248085258	1.2718	1
Intestinal infectious diseases–Venous thromboembolism	OR2L13	1	248100493-248264224	-0.72653	1
Intestinal infectious diseases–Venous thromboembolism	OR2AK2	1	248128634-248129641	0.41642	1
Intestinal infectious diseases–Venous thromboembolism	OR2L3	1	248223984-248224922	-0.39381	1
Intestinal infectious diseases–Venous thromboembolism	RCAN3	1	24828841-24863510	1.6641	1
Intestinal infectious diseases–Venous thromboembolism	OR2M4	1	248402231-248403166	0.86649	1
Intestinal infectious diseases–Venous thromboembolism	OR2M7	1	248486932-248487870	0.34972	1
Intestinal infectious diseases–Venous thromboembolism	OR14C36	1	248512077-248513015	0.33358	1
Intestinal infectious diseases–Venous thromboembolism	OR2T6	1	248550910-248551836	0.22182	1
Intestinal infectious diseases–Venous thromboembolism	OR2T1	1	248569296-248570405	-0.56291	1
Intestinal infectious diseases–Venous thromboembolism	TNFRSF14	1	2487291-2495268	-0.32155	1
Intestinal infectious diseases–Venous thromboembolism	NCMAP	1	24882567-24935819	1.6236	1
Intestinal infectious diseases–Venous thromboembolism	OR14I1	1	248844580-248862258	0.87295	1
Intestinal infectious diseases–Venous thromboembolism	SH3BP5L	1	249104645-249120154	1.3353	1
Intestinal infectious diseases–Venous thromboembolism	ZNF672	1	249132409-249143716	0.87336	1
Intestinal infectious diseases–Venous thromboembolism	ZNF692	1	249144203-249153315	0.021231	1
Intestinal infectious diseases–Venous thromboembolism	PGBD2	1	249200395-249215453	0.072733	1
Intestinal infectious diseases–Venous thromboembolism	SRRM1	1	24969594-24999772	1.1194	1
Intestinal infectious diseases–Venous thromboembolism	CLIC4	1	25071760-25170815	1.4322	1
Intestinal infectious diseases–Venous thromboembolism	FAM213B	1	2517899-2522908	-0.15092	1
Intestinal infectious diseases–Venous thromboembolism	MMEL1	1	2522078-2564499	0.29044	1
Intestinal infectious diseases–Venous thromboembolism	RUNX3	1	25226002-25291648	1.4739	1
Intestinal infectious diseases–Venous thromboembolism	RSRP1	1	25568740-25574010	1.9722	1
Intestinal infectious diseases–Venous thromboembolism	TMEM50A	1	25664789-25688852	1.4075	1
Intestinal infectious diseases–Venous thromboembolism	RHCE	1	25687853-25747363	1.6264	1
Intestinal infectious diseases–Venous thromboembolism	TTC34	1	2572807-2706230	0.69064	1
Intestinal infectious diseases–Venous thromboembolism	TMEM57	1	25757388-25826700	2.1076	1
Intestinal infectious diseases–Venous thromboembolism	LDLRAP1	1	25870071-25895377	-0.35173	1
Intestinal infectious diseases–Venous thromboembolism	MAN1C1	1	25943959-26111258	0.93799	1
Intestinal infectious diseases–Venous thromboembolism	SEPN1	1	26126667-26144713	-1.1255	1
Intestinal infectious diseases–Venous thromboembolism	MTFR1L	1	26146397-26159433	-0.54315	1
Intestinal infectious diseases–Venous thromboembolism	AUNIP	1	26158414-26185939	-0.37532	1
Intestinal infectious diseases–Venous thromboembolism	PAQR7	1	26187975-26202461	-1.7498	1
Intestinal infectious diseases–Venous thromboembolism	STMN1	1	26210670-26233368	-0.79646	1
Intestinal infectious diseases–Venous thromboembolism	PAFAH2	1	26286258-26326366	2.1728	1
Intestinal infectious diseases–Venous thromboembolism	EXTL1	1	26348266-26362955	2.5236	1
Intestinal infectious diseases–Venous thromboembolism	SLC30A2	1	26364513-26373439	2.5084	1
Intestinal infectious diseases–Venous thromboembolism	TRIM63	1	26377792-26394142	2.0781	1
Intestinal infectious diseases–Venous thromboembolism	PDIK1L	1	26437656-26452039	1.7904	1
Intestinal infectious diseases–Venous thromboembolism	FAM110D	1	26485511-26489119	1.4475	1
Intestinal infectious diseases–Venous thromboembolism	ZNF593	1	26496388-26497364	1.5342	1
Intestinal infectious diseases–Venous thromboembolism	CNKSR1	1	26503981-26516375	2.2926	1
Intestinal infectious diseases–Venous thromboembolism	CATSPER4	1	26517119-26529033	1.9253	1
Intestinal infectious diseases–Venous thromboembolism	CEP85	1	26560644-26605529	1.4521	1
Intestinal infectious diseases–Venous thromboembolism	SH3BGRL3	1	26606213-26608013	1.0272	1
Intestinal infectious diseases–Venous thromboembolism	UBXN11	1	26608773-26644756	0.98561	1
Intestinal infectious diseases–Venous thromboembolism	CD52	1	26644411-26647014	0.23237	1
Intestinal infectious diseases–Venous thromboembolism	AIM1L	1	26648350-26680621	2.6085	1
Intestinal infectious diseases–Venous thromboembolism	ZNF683	1	26688125-26701023	0.63961	1
Intestinal infectious diseases–Venous thromboembolism	LIN28A	1	26737269-26756219	-0.3143	1
Intestinal infectious diseases–Venous thromboembolism	DHDDS	1	26758773-26797797	1.5999	1
Intestinal infectious diseases–Venous thromboembolism	HMGN2	1	26798902-26803133	2.1665	1
Intestinal infectious diseases–Venous thromboembolism	RPS6KA1	1	26856249-26901520	1.6939	1
Intestinal infectious diseases–Venous thromboembolism	LOC101928728	1	27018623-27022896	2.6538	1
Intestinal infectious diseases–Venous thromboembolism	ARID1A	1	27022522-27108601	3.382	1
Intestinal infectious diseases–Venous thromboembolism	PIGV	1	27113739-27124894	2.9272	1
Intestinal infectious diseases–Venous thromboembolism	ZDHHC18	1	27153201-27184092	3.2907	1
Intestinal infectious diseases–Venous thromboembolism	GPN2	1	27205872-27216869	2.9717	1
Intestinal infectious diseases–Venous thromboembolism	GPATCH3	1	27216979-27226962	2.8948	1
Intestinal infectious diseases–Venous thromboembolism	NR0B2	1	27237975-27240567	0.56869	1
Intestinal infectious diseases–Venous thromboembolism	NUDC	1	27248187-27273362	3.2267	1
Intestinal infectious diseases–Venous thromboembolism	KDF1	1	27276047-27286901	2.9777	1
Intestinal infectious diseases–Venous thromboembolism	TRNP1	1	27320189-27327377	1.1493	1
Intestinal infectious diseases–Venous thromboembolism	SLC9A1	1	27425300-27481621	0.41929	1
Intestinal infectious diseases–Venous thromboembolism	WDTC1	1	27561007-27635124	1.3911	1
Intestinal infectious diseases–Venous thromboembolism	TMEM222	1	27648636-27662891	1.4029	1
Intestinal infectious diseases–Venous thromboembolism	SYTL1	1	27668483-27680423	1.7616	1
Intestinal infectious diseases–Venous thromboembolism	MAP3K6	1	27681670-27693558	2.2948	1
Intestinal infectious diseases–Venous thromboembolism	FCN3	1	27695601-27701315	2.6847	1
Intestinal infectious diseases–Venous thromboembolism	CD164L2	1	27705596-27709823	1.2246	1
Intestinal infectious diseases–Venous thromboembolism	GPR3	1	27719148-27722318	0.86931	1
Intestinal infectious diseases–Venous thromboembolism	WASF2	1	27730734-27816678	1.1583	1
Intestinal infectious diseases–Venous thromboembolism	AHDC1	1	27860756-27930463	1.7982	1
Intestinal infectious diseases–Venous thromboembolism	FGR	1	27938800-27961727	0.16839	1
Intestinal infectious diseases–Venous thromboembolism	FAM76A	1	28052490-28089426	0.26673	1
Intestinal infectious diseases–Venous thromboembolism	PPP1R8	1	28157252-28178183	0.56583	1
Intestinal infectious diseases–Venous thromboembolism	THEMIS2	1	28199055-28213196	1.2678	1
Intestinal infectious diseases–Venous thromboembolism	RPA2	1	28218035-28241255	0.55486	1
Intestinal infectious diseases–Venous thromboembolism	SMPDL3B	1	28261456-28285663	-0.41966	1
Intestinal infectious diseases–Venous thromboembolism	XKR8	1	28286504-28294604	0.28532	1
Intestinal infectious diseases–Venous thromboembolism	EYA3	1	28296855-28415173	1.7445	1
Intestinal infectious diseases–Venous thromboembolism	PTAFR	1	28473677-28520447	2.1425	1
Intestinal infectious diseases–Venous thromboembolism	DNAJC8	1	28526789-28559542	1.8589	1
Intestinal infectious diseases–Venous thromboembolism	ATPIF1	1	28562602-28564616	1.8355	1
Intestinal infectious diseases–Venous thromboembolism	SESN2	1	28585963-28609002	3.0783	1
Intestinal infectious diseases–Venous thromboembolism	MED18	1	28655513-28662478	2.3901	1
Intestinal infectious diseases–Venous thromboembolism	PHACTR4	1	28696093-28826881	2.7475	1
Intestinal infectious diseases–Venous thromboembolism	RCC1	1	28832455-28865708	1.9356	1
Intestinal infectious diseases–Venous thromboembolism	TRNAU1AP	1	28879529-28905057	1.6942	1
Intestinal infectious diseases–Venous thromboembolism	TAF12	1	28929608-28975416	2.2865	1
Intestinal infectious diseases–Venous thromboembolism	GMEB1	1	28995234-29042115	2.0601	1
Intestinal infectious diseases–Venous thromboembolism	YTHDF2	1	29063133-29096287	2.0455	1
Intestinal infectious diseases–Venous thromboembolism	OPRD1	1	29138654-29190208	1.7804	1
Intestinal infectious diseases–Venous thromboembolism	EPB41	1	29213603-29446558	0.83191	1
Intestinal infectious diseases–Venous thromboembolism	ACTRT2	1	2938046-2939467	1.6666	1
Intestinal infectious diseases–Venous thromboembolism	TMEM200B	1	29445937-29450421	1.1745	1
Intestinal infectious diseases–Venous thromboembolism	SRSF4	1	29474250-29508637	0.34979	1
Intestinal infectious diseases–Venous thromboembolism	MECR	1	29519385-29557460	0.30168	1
Intestinal infectious diseases–Venous thromboembolism	PTPRU	1	29563028-29653325	1.4666	1
Intestinal infectious diseases–Venous thromboembolism	PRDM16	1	2985565-3355185	0.39028	1
Intestinal infectious diseases–Venous thromboembolism	MATN1	1	31184124-31196432	0.41388	1
Intestinal infectious diseases–Venous thromboembolism	LAPTM5	1	31205315-31230683	-0.40083	1
Intestinal infectious diseases–Venous thromboembolism	SDC3	1	31342313-31381480	1.4414	1
Intestinal infectious diseases–Venous thromboembolism	PUM1	1	31404353-31538838	2.6567	1
Intestinal infectious diseases–Venous thromboembolism	NKAIN1	1	31652592-31712734	1.4752	1
Intestinal infectious diseases–Venous thromboembolism	SNRNP40	1	31732415-31769644	1.2837	1
Intestinal infectious diseases–Venous thromboembolism	ZCCHC17	1	31769832-31838569	1.1523	1
Intestinal infectious diseases–Venous thromboembolism	FABP3	1	31838100-31845923	-0.52252	1
Intestinal infectious diseases–Venous thromboembolism	SERINC2	1	31882412-31907527	0.066965	1
Intestinal infectious diseases–Venous thromboembolism	TINAGL1	1	32042086-32053290	0.039327	1
Intestinal infectious diseases–Venous thromboembolism	HCRTR1	1	32083290-32093214	0.30444	1
Intestinal infectious diseases–Venous thromboembolism	PEF1	1	32095463-32110838	0.051711	1
Intestinal infectious diseases–Venous thromboembolism	COL16A1	1	32117848-32169768	0.57129	1
Intestinal infectious diseases–Venous thromboembolism	ADGRB2	1	32192718-32230494	-0.44082	1
Intestinal infectious diseases–Venous thromboembolism	SPOCD1	1	32256023-32281630	2.0938	1
Intestinal infectious diseases–Venous thromboembolism	PTP4A2	1	32372022-32403988	0.801	1
Intestinal infectious diseases–Venous thromboembolism	KHDRBS1	1	32479295-32526460	0.44074	1
Intestinal infectious diseases–Venous thromboembolism	TMEM39B	1	32538503-32568467	0.22614	1
Intestinal infectious diseases–Venous thromboembolism	KPNA6	1	32573644-32642169	-0.56567	1
Intestinal infectious diseases–Venous thromboembolism	TXLNA	1	32645293-32663886	0.027606	1
Intestinal infectious diseases–Venous thromboembolism	CCDC28B	1	32666202-32670991	-0.43629	1
Intestinal infectious diseases–Venous thromboembolism	IQCC	1	32671236-32674288	0.5088	1
Intestinal infectious diseases–Venous thromboembolism	DCDC2B	1	32674695-32681797	-0.070503	1
Intestinal infectious diseases–Venous thromboembolism	TMEM234	1	32680040-32687954	-0.34261	1
Intestinal infectious diseases–Venous thromboembolism	EIF3I	1	32687971-32697205	1.0487	1
Intestinal infectious diseases–Venous thromboembolism	LCK	1	32716840-32751766	2.4456	1
Intestinal infectious diseases–Venous thromboembolism	HDAC1	1	32757708-32799227	0.41361	1
Intestinal infectious diseases–Venous thromboembolism	BSDC1	1	32830704-32860062	0.21665	1
Intestinal infectious diseases–Venous thromboembolism	ZBTB8B	1	32930658-32953460	0.19257	1
Intestinal infectious diseases–Venous thromboembolism	ZBTB8A	1	33004772-33071542	1.1804	1
Intestinal infectious diseases–Venous thromboembolism	ZBTB8OS	1	33086421-33116565	0.0015375	1
Intestinal infectious diseases–Venous thromboembolism	RBBP4	1	33116749-33151812	0.48285	1
Intestinal infectious diseases–Venous thromboembolism	SYNC	1	33145507-33168361	-0.28264	1
Intestinal infectious diseases–Venous thromboembolism	KIAA1522	1	33207492-33240571	1.4348	1
Intestinal infectious diseases–Venous thromboembolism	YARS	1	33240840-33283633	1.285	1
Intestinal infectious diseases–Venous thromboembolism	S100PBP	1	33282368-33324480	1.587	1
Intestinal infectious diseases–Venous thromboembolism	FNDC5	1	33327869-33338093	0.67583	1
Intestinal infectious diseases–Venous thromboembolism	HPCA	1	33351688-33360247	-0.35488	1
Intestinal infectious diseases–Venous thromboembolism	TMEM54	1	33360196-33367041	0.81802	1
Intestinal infectious diseases–Venous thromboembolism	RNF19B	1	33402050-33430467	-0.35374	1
Intestinal infectious diseases–Venous thromboembolism	AK2	1	33473541-33502512	0.0029407	1
Intestinal infectious diseases–Venous thromboembolism	AZIN2	1	33546711-33586132	0.3178	1
Intestinal infectious diseases–Venous thromboembolism	TRIM62	1	33611000-33647671	0.86959	1
Intestinal infectious diseases–Venous thromboembolism	ARHGEF16	1	3371147-3397677	0.077956	1
Intestinal infectious diseases–Venous thromboembolism	ZNF362	1	33721908-33766321	-0.49978	1
Intestinal infectious diseases–Venous thromboembolism	A3GALT2	1	33772367-33786699	-0.51945	1
Intestinal infectious diseases–Venous thromboembolism	PHC2	1	33789224-33841194	-0.72487	1
Intestinal infectious diseases–Venous thromboembolism	ZSCAN20	1	33938232-33962105	1.2391	1
Intestinal infectious diseases–Venous thromboembolism	CSMD2	1	33979609-34631443	1.0741	1
Intestinal infectious diseases–Venous thromboembolism	MEGF6	1	3404506-3528059	0.35871	1
Intestinal infectious diseases–Venous thromboembolism	HMGB4	1	34326076-34330392	0.29464	1
Intestinal infectious diseases–Venous thromboembolism	C1orf94	1	34632624-34684732	0.64507	1
Intestinal infectious diseases–Venous thromboembolism	GJB5	1	35220648-35224113	1.8259	1
Intestinal infectious diseases–Venous thromboembolism	GJB4	1	35225342-35229325	2.1859	1
Intestinal infectious diseases–Venous thromboembolism	GJB3	1	35246790-35251967	1.6221	1
Intestinal infectious diseases–Venous thromboembolism	GJA4	1	35258559-35261351	2.0973	1
Intestinal infectious diseases–Venous thromboembolism	SMIM12	1	35315963-35325417	-0.6667	1
Intestinal infectious diseases–Venous thromboembolism	DLGAP3	1	35331037-35391083	0.97247	1
Intestinal infectious diseases–Venous thromboembolism	TPRG1L	1	3541556-3546695	1.2145	1
Intestinal infectious diseases–Venous thromboembolism	ZMYM6	1	35451766-35497569	1.5078	1
Intestinal infectious diseases–Venous thromboembolism	WRAP73	1	3547331-3566671	-0.48201	1
Intestinal infectious diseases–Venous thromboembolism	ZMYM1	1	35525387-35581460	1.977	1
Intestinal infectious diseases–Venous thromboembolism	SFPQ	1	35641981-35658766	1.2389	1
Intestinal infectious diseases–Venous thromboembolism	TP73	1	3569129-3652765	1.7105	1
Intestinal infectious diseases–Venous thromboembolism	ZMYM4	1	35734444-35887545	0.93184	1
Intestinal infectious diseases–Venous thromboembolism	KIAA0319L	1	35899091-36023037	0.76731	1
Intestinal infectious diseases–Venous thromboembolism	NCDN	1	36023311-36032380	-0.22128	1
Intestinal infectious diseases–Venous thromboembolism	TFAP2E	1	36038971-36060929	-0.09406	1
Intestinal infectious diseases–Venous thromboembolism	PSMB2	1	36040259-36107445	0.76953	1
Intestinal infectious diseases–Venous thromboembolism	C1orf216	1	36179477-36184790	1.0799	1
Intestinal infectious diseases–Venous thromboembolism	CLSPN	1	36185819-36235568	1.126	1
Intestinal infectious diseases–Venous thromboembolism	AGO4	1	36273231-36323491	0.64797	1
Intestinal infectious diseases–Venous thromboembolism	AGO1	1	36335412-36395211	0.77082	1
Intestinal infectious diseases–Venous thromboembolism	AGO3	1	36396364-36522360	0.74528	1
Intestinal infectious diseases–Venous thromboembolism	TEKT2	1	36549676-36553877	0.42799	1
Intestinal infectious diseases–Venous thromboembolism	ADPRHL2	1	36554453-36559533	1.8337	1
Intestinal infectious diseases–Venous thromboembolism	COL8A2	1	36560840-36591305	0.34373	1
Intestinal infectious diseases–Venous thromboembolism	TRAPPC3	1	36602170-36621654	0.047136	1
Intestinal infectious diseases–Venous thromboembolism	MAP7D1	1	36621751-36646450	-0.49278	1
Intestinal infectious diseases–Venous thromboembolism	CCDC27	1	3668965-3688209	0.98799	1
Intestinal infectious diseases–Venous thromboembolism	THRAP3	1	36690017-36770958	0.22693	1
Intestinal infectious diseases–Venous thromboembolism	SH3D21	1	36771889-36793544	0.40804	1
Intestinal infectious diseases–Venous thromboembolism	EVA1B	1	36787631-36790567	-0.41443	1
Intestinal infectious diseases–Venous thromboembolism	STK40	1	36805225-36851525	0.46452	1
Intestinal infectious diseases–Venous thromboembolism	LSM10	1	36859031-36863493	-0.55503	1
Intestinal infectious diseases–Venous thromboembolism	OSCP1	1	36883507-36916086	-0.080814	1
Intestinal infectious diseases–Venous thromboembolism	SMIM1	1	3689352-3692546	0.23817	1
Intestinal infectious diseases–Venous thromboembolism	MRPS15	1	36921362-36930040	0.20032	1
Intestinal infectious diseases–Venous thromboembolism	CSF3R	1	36931644-36948915	0.25023	1
Intestinal infectious diseases–Venous thromboembolism	LRRC47	1	3696784-3713068	0.45524	1
Intestinal infectious diseases–Venous thromboembolism	GRIK3	1	37261128-37499844	-1.1178	1
Intestinal infectious diseases–Venous thromboembolism	CEP104	1	3728645-3773797	0.56271	1
Intestinal infectious diseases–Venous thromboembolism	DFFB	1	3773845-3801993	-0.026437	1
Intestinal infectious diseases–Venous thromboembolism	ZC3H12A	1	37940119-37949978	0.034352	1
Intestinal infectious diseases–Venous thromboembolism	MEAF6	1	37955561-37980420	0.35919	1
Intestinal infectious diseases–Venous thromboembolism	SNIP1	1	38000050-38019945	1.7459	1
Intestinal infectious diseases–Venous thromboembolism	DNALI1	1	38022520-38032458	0.4459	1
Intestinal infectious diseases–Venous thromboembolism	GNL2	1	38032413-38061586	1.515	1
Intestinal infectious diseases–Venous thromboembolism	C1orf174	1	3805697-3816857	0.49669	1
Intestinal infectious diseases–Venous thromboembolism	RSPO1	1	38076821-38100595	0.77868	1
Intestinal infectious diseases–Venous thromboembolism	C1orf109	1	38147242-38158007	0.46963	1
Intestinal infectious diseases–Venous thromboembolism	CDCA8	1	38158073-38175391	0.69303	1
Intestinal infectious diseases–Venous thromboembolism	EPHA10	1	38181646-38230824	0.24395	1
Intestinal infectious diseases–Venous thromboembolism	MANEAL	1	38259721-38267278	0.96973	1
Intestinal infectious diseases–Venous thromboembolism	YRDC	1	38268614-38273865	0.96732	1
Intestinal infectious diseases–Venous thromboembolism	MTF1	1	38275239-38325292	0.99577	1
Intestinal infectious diseases–Venous thromboembolism	INPP5B	1	38326369-38412729	0.60975	1
Intestinal infectious diseases–Venous thromboembolism	SF3A3	1	38422647-38456019	0.97105	1
Intestinal infectious diseases–Venous thromboembolism	FHL3	1	38462439-38471199	0.63919	1
Intestinal infectious diseases–Venous thromboembolism	UTP11L	1	38478384-38490497	1.0724	1
Intestinal infectious diseases–Venous thromboembolism	RRAGC	1	39303869-39325495	0.29335	1
Intestinal infectious diseases–Venous thromboembolism	MYCBP	1	39328162-39339050	-0.1289	1
Intestinal infectious diseases–Venous thromboembolism	GJA9	1	39339739-39347298	0.73567	1
Intestinal infectious diseases–Venous thromboembolism	RHBDL2	1	39350614-39407456	0.80568	1
Intestinal infectious diseases–Venous thromboembolism	AKIRIN1	1	39456916-39471737	0.84953	1
Intestinal infectious diseases–Venous thromboembolism	NDUFS5	1	39491967-39500308	1.1208	1
Intestinal infectious diseases–Venous thromboembolism	MACF1	1	39549839-39952810	1.2502	1
Intestinal infectious diseases–Venous thromboembolism	KIAA0754	1	39875176-39882154	-0.77017	1
Intestinal infectious diseases–Venous thromboembolism	BMP8A	1	39957318-39995541	-0.20033	1
Intestinal infectious diseases–Venous thromboembolism	PABPC4	1	40026485-40042522	-0.30916	1
Intestinal infectious diseases–Venous thromboembolism	HEYL	1	40089103-40105348	-0.43153	1
Intestinal infectious diseases–Venous thromboembolism	NT5C1A	1	40124793-40137710	-0.36877	1
Intestinal infectious diseases–Venous thromboembolism	HPCAL4	1	40144320-40157382	1.1155	1
Intestinal infectious diseases–Venous thromboembolism	PPIE	1	40204517-40229586	0.16535	1
Intestinal infectious diseases–Venous thromboembolism	BMP8B	1	40223903-40254533	1.086	1
Intestinal infectious diseases–Venous thromboembolism	LOC101929536	1	40254654-40255843	0.79154	1
Intestinal infectious diseases–Venous thromboembolism	TRIT1	1	40306703-40349177	-0.49899	1
Intestinal infectious diseases–Venous thromboembolism	MYCL	1	40361096-40367687	-0.12881	1
Intestinal infectious diseases–Venous thromboembolism	MFSD2A	1	40420784-40435630	0.50931	1
Intestinal infectious diseases–Venous thromboembolism	CAP1	1	40505912-40538321	1.9207	1
Intestinal infectious diseases–Venous thromboembolism	PPT1	1	40538382-40563142	1.7526	1
Intestinal infectious diseases–Venous thromboembolism	RLF	1	40627041-40706593	1.4072	1
Intestinal infectious diseases–Venous thromboembolism	TMCO2	1	40713573-40717365	-0.19697	1
Intestinal infectious diseases–Venous thromboembolism	ZMPSTE24	1	40723722-40759856	-0.031006	1
Intestinal infectious diseases–Venous thromboembolism	COL9A2	1	40766162-40782939	0.669	1
Intestinal infectious diseases–Venous thromboembolism	SMAP2	1	40839378-40888998	0.79813	1
Intestinal infectious diseases–Venous thromboembolism	ZFP69B	1	40915774-40929390	1.7803	1
Intestinal infectious diseases–Venous thromboembolism	ZFP69	1	40943043-40962015	1.708	1
Intestinal infectious diseases–Venous thromboembolism	EXO5	1	40974391-40982228	1.9659	1
Intestinal infectious diseases–Venous thromboembolism	ZNF684	1	40997233-41013841	0.45695	1
Intestinal infectious diseases–Venous thromboembolism	RIMS3	1	41086352-41131324	0.45899	1
Intestinal infectious diseases–Venous thromboembolism	NFYC	1	41157242-41237275	1.5248	1
Intestinal infectious diseases–Venous thromboembolism	KCNQ4	1	41249684-41306124	-0.86889	1
Intestinal infectious diseases–Venous thromboembolism	CITED4	1	41326728-41328018	1.9852	1
Intestinal infectious diseases–Venous thromboembolism	CTPS1	1	41445007-41478237	2.876	1
Intestinal infectious diseases–Venous thromboembolism	SLFNL1	1	41481269-41489116	1.5059	1
Intestinal infectious diseases–Venous thromboembolism	SCMH1	1	41492871-41707815	2.2235	1
Intestinal infectious diseases–Venous thromboembolism	FOXO6	1	41827328-41849263	0.050128	1
Intestinal infectious diseases–Venous thromboembolism	EDN2	1	41944446-41950348	0.61034	1
Intestinal infectious diseases–Venous thromboembolism	HIVEP3	1	41972036-42501596	1.1844	1
Intestinal infectious diseases–Venous thromboembolism	GUCA2B	1	42619092-42621495	0.38358	1
Intestinal infectious diseases–Venous thromboembolism	GUCA2A	1	42628362-42630395	0.40918	1
Intestinal infectious diseases–Venous thromboembolism	FOXJ3	1	42642210-42801548	1.2123	1
Intestinal infectious diseases–Venous thromboembolism	RIMKLA	1	42846468-42889900	0.27666	1
Intestinal infectious diseases–Venous thromboembolism	ZMYND12	1	42896000-42921938	-0.53612	1
Intestinal infectious diseases–Venous thromboembolism	PPCS	1	42921968-42939088	0.054101	1
Intestinal infectious diseases–Venous thromboembolism	CCDC30	1	43000560-43120335	0.25021	1
Intestinal infectious diseases–Venous thromboembolism	PPIH	1	43123706-43142429	0.52578	1
Intestinal infectious diseases–Venous thromboembolism	YBX1	1	43148060-43168024	1.0913	1
Intestinal infectious diseases–Venous thromboembolism	CLDN19	1	43198764-43205925	0.38164	1
Intestinal infectious diseases–Venous thromboembolism	P3H1	1	43212006-43232755	-0.23454	1
Intestinal infectious diseases–Venous thromboembolism	C1orf50	1	43232916-43241413	0.97062	1
Intestinal infectious diseases–Venous thromboembolism	LOC100129924	1	43253661-43264227	0.71148	1
Intestinal infectious diseases–Venous thromboembolism	CCDC23	1	43272723-43283059	0.31891	1
Intestinal infectious diseases–Venous thromboembolism	ERMAP	1	43282776-43310660	1.1025	1
Intestinal infectious diseases–Venous thromboembolism	ZNF691	1	43312244-43318148	1.4792	1
Intestinal infectious diseases–Venous thromboembolism	SLC2A1	1	43391046-43424847	0.68091	1
Intestinal infectious diseases–Venous thromboembolism	FAM183A	1	43610800-43622067	-0.26935	1
Intestinal infectious diseases–Venous thromboembolism	EBNA1BP2	1	43629845-43638241	1.1354	1
Intestinal infectious diseases–Venous thromboembolism	CFAP57	1	43638001-43720029	0.11438	1
Intestinal infectious diseases–Venous thromboembolism	TMEM125	1	43735665-43739673	0.21966	1
Intestinal infectious diseases–Venous thromboembolism	C1orf210	1	43747554-43751334	1.3731	1
Intestinal infectious diseases–Venous thromboembolism	TIE1	1	43766566-43788781	-0.61977	1
Intestinal infectious diseases–Venous thromboembolism	MPL	1	43803475-43820135	-0.47961	1
Intestinal infectious diseases–Venous thromboembolism	CDC20	1	43824626-43828874	0.053976	1
Intestinal infectious diseases–Venous thromboembolism	ELOVL1	1	43829068-43833745	-0.94703	1
Intestinal infectious diseases–Venous thromboembolism	MED8	1	43849579-43855483	-0.47018	1
Intestinal infectious diseases–Venous thromboembolism	SZT2	1	43855556-43919918	0.17076	1
Intestinal infectious diseases–Venous thromboembolism	HYI	1	43916674-43919938	0.43469	1
Intestinal infectious diseases–Venous thromboembolism	PTPRF	1	43991708-44089343	0.20765	1
Intestinal infectious diseases–Venous thromboembolism	KDM4A	1	44115797-44171189	1.33	1
Intestinal infectious diseases–Venous thromboembolism	ST3GAL3	1	44173204-44396837	0.23341	1
Intestinal infectious diseases–Venous thromboembolism	ARTN	1	44398992-44402912	0.87578	1
Intestinal infectious diseases–Venous thromboembolism	IPO13	1	44412478-44433694	0.76824	1
Intestinal infectious diseases–Venous thromboembolism	DPH2	1	44435653-44439043	-0.62571	1
Intestinal infectious diseases–Venous thromboembolism	ATP6V0B	1	44440118-44443972	-0.55109	1
Intestinal infectious diseases–Venous thromboembolism	B4GALT2	1	44444874-44456843	-0.18053	1
Intestinal infectious diseases–Venous thromboembolism	CCDC24	1	44457280-44462200	-0.36074	1
Intestinal infectious diseases–Venous thromboembolism	SLC6A9	1	44462155-44497171	-0.12096	1
Intestinal infectious diseases–Venous thromboembolism	KLF17	1	44513987-44600812	1.0619	1
Intestinal infectious diseases–Venous thromboembolism	DMAP1	1	44679104-44686351	1.9152	1
Intestinal infectious diseases–Venous thromboembolism	ERI3	1	44686742-44821315	1.4186	1
Intestinal infectious diseases–Venous thromboembolism	RNF220	1	44870837-45117396	1.9787	1
Intestinal infectious diseases–Venous thromboembolism	TMEM53	1	45118920-45140253	1.3083	1
Intestinal infectious diseases–Venous thromboembolism	C1orf228	1	45140370-45191263	2.4064	1
Intestinal infectious diseases–Venous thromboembolism	KIF2C	1	45205396-45233439	3.2749	1
Intestinal infectious diseases–Venous thromboembolism	BEST4	1	45247831-45253648	1.4547	1
Intestinal infectious diseases–Venous thromboembolism	PLK3	1	45265638-45271667	3.524	1
Intestinal infectious diseases–Venous thromboembolism	BTBD19	1	45273373-45279801	1.873	1
Intestinal infectious diseases–Venous thromboembolism	PTCH2	1	45285516-45309226	2.9161	1
Intestinal infectious diseases–Venous thromboembolism	EIF2B3	1	45316194-45452394	2.9874	1
Intestinal infectious diseases–Venous thromboembolism	HECTD3	1	45468220-45477027	3.189	1
Intestinal infectious diseases–Venous thromboembolism	UROD	1	45477805-45481341	3.4967	1
Intestinal infectious diseases–Venous thromboembolism	ZSWIM5	1	45482071-45672250	2.5424	1
Intestinal infectious diseases–Venous thromboembolism	MUTYH	1	45794914-45806142	1.0461	1
Intestinal infectious diseases–Venous thromboembolism	TOE1	1	45805342-45809650	-0.54305	1
Intestinal infectious diseases–Venous thromboembolism	TESK2	1	45809555-45956840	0.36334	1
Intestinal infectious diseases–Venous thromboembolism	MMACHC	1	45965856-45976739	0.20093	1
Intestinal infectious diseases–Venous thromboembolism	PRDX1	1	45976707-45988562	0.05231	1
Intestinal infectious diseases–Venous thromboembolism	AKR1A1	1	46016455-46035723	0.63916	1
Intestinal infectious diseases–Venous thromboembolism	NASP	1	46049660-46084578	0.073114	1
Intestinal infectious diseases–Venous thromboembolism	CCDC17	1	46085716-46090424	0.2595	1
Intestinal infectious diseases–Venous thromboembolism	GPBP1L1	1	46092976-46153782	0.048237	1
Intestinal infectious diseases–Venous thromboembolism	TMEM69	1	46153847-46160110	0.0015781	1
Intestinal infectious diseases–Venous thromboembolism	IPP	1	46159996-46216485	-0.15985	1
Intestinal infectious diseases–Venous thromboembolism	MAST2	1	46269269-46501796	0.94293	1
Intestinal infectious diseases–Venous thromboembolism	PIK3R3	1	46505812-46642167	1.1109	1
Intestinal infectious diseases–Venous thromboembolism	TSPAN1	1	46640749-46651634	1.1429	1
Intestinal infectious diseases–Venous thromboembolism	POMGNT1	1	46654353-46685977	2.1683	1
Intestinal infectious diseases–Venous thromboembolism	LURAP1	1	46669006-46686928	2.2656	1
Intestinal infectious diseases–Venous thromboembolism	RAD54L	1	46713367-46744145	1.7624	1
Intestinal infectious diseases–Venous thromboembolism	LRRC41	1	46744072-46769038	1.0596	1
Intestinal infectious diseases–Venous thromboembolism	UQCRH	1	46769324-46782448	1.3994	1
Intestinal infectious diseases–Venous thromboembolism	NSUN4	1	46805849-46830824	0.13083	1
Intestinal infectious diseases–Venous thromboembolism	FAAH	1	46859939-46879520	-0.037182	1
Intestinal infectious diseases–Venous thromboembolism	DMBX1	1	46972668-46979898	-1.1376	1
Intestinal infectious diseases–Venous thromboembolism	KNCN	1	47011316-47016887	0.72591	1
Intestinal infectious diseases–Venous thromboembolism	MKNK1	1	47023079-47069966	0.71316	1
Intestinal infectious diseases–Venous thromboembolism	MOB3C	1	47073387-47082563	0.53361	1
Intestinal infectious diseases–Venous thromboembolism	ATPAF1	1	47100711-47134099	1.8781	1
Intestinal infectious diseases–Venous thromboembolism	TEX38	1	47137497-47139266	1.9503	1
Intestinal infectious diseases–Venous thromboembolism	EFCAB14	1	47140831-47184792	1.8755	1
Intestinal infectious diseases–Venous thromboembolism	AJAP1	1	4715105-4843851	1.2816	1
Intestinal infectious diseases–Venous thromboembolism	CYP4B1	1	47264670-47285021	1.1064	1
Intestinal infectious diseases–Venous thromboembolism	CYP4A11	1	47394846-47407156	0.28826	1
Intestinal infectious diseases–Venous thromboembolism	CYP4X1	1	47427036-47516423	-0.098276	1
Intestinal infectious diseases–Venous thromboembolism	CYP4Z1	1	47533160-47583992	0.421	1
Intestinal infectious diseases–Venous thromboembolism	CYP4A22	1	47603107-47614528	-0.054062	1
Intestinal infectious diseases–Venous thromboembolism	PDZK1IP1	1	47649261-47655771	-0.46371	1
Intestinal infectious diseases–Venous thromboembolism	TAL1	1	47681962-47697938	-0.20777	1
Intestinal infectious diseases–Venous thromboembolism	STIL	1	47715811-47779819	0.11016	1
Intestinal infectious diseases–Venous thromboembolism	CMPK1	1	47799469-47844511	1.0561	1
Intestinal infectious diseases–Venous thromboembolism	FOXE3	1	47881744-47883724	1.8825	1
Intestinal infectious diseases–Venous thromboembolism	FOXD2	1	47901689-47906363	0.97105	1
Intestinal infectious diseases–Venous thromboembolism	TRABD2B	1	48226200-48463009	2.9499	1
Intestinal infectious diseases–Venous thromboembolism	SLC5A9	1	48688339-48714316	1.1601	1
Intestinal infectious diseases–Venous thromboembolism	SPATA6	1	48761044-48937876	0.71682	1
Intestinal infectious diseases–Venous thromboembolism	AGBL4	1	48998527-50489626	0.019261	1
Intestinal infectious diseases–Venous thromboembolism	BEND5	1	49193538-49242547	-0.042478	1
Intestinal infectious diseases–Venous thromboembolism	ELAVL4	1	50513686-50669442	1.6728	1
Intestinal infectious diseases–Venous thromboembolism	FAF1	1	50906935-51425936	0.97906	1
Intestinal infectious diseases–Venous thromboembolism	CDKN2C	1	51434367-51440309	1.674	1
Intestinal infectious diseases–Venous thromboembolism	C1orf185	1	51442129-51613754	0.52063	1
Intestinal infectious diseases–Venous thromboembolism	RNF11	1	51701945-51739119	-0.27575	1
Intestinal infectious diseases–Venous thromboembolism	TTC39A	1	51752930-51810785	0.17809	1
Intestinal infectious diseases–Venous thromboembolism	EPS15	1	51819935-51985026	0.065563	1
Intestinal infectious diseases–Venous thromboembolism	OSBPL9	1	52082546-52254891	0.02234	1
Intestinal infectious diseases–Venous thromboembolism	NRD1	1	52254864-52344609	-0.46128	1
Intestinal infectious diseases–Venous thromboembolism	RAB3B	1	52373628-52456436	-0.12563	1
Intestinal infectious diseases–Venous thromboembolism	TXNDC12	1	52485803-52521843	1.5112	1
Intestinal infectious diseases–Venous thromboembolism	KTI12	1	52497777-52499472	1.1104	1
Intestinal infectious diseases–Venous thromboembolism	BTF3L4	1	52521857-52556388	0.93751	1
Intestinal infectious diseases–Venous thromboembolism	ZFYVE9	1	52607678-52812358	0.68716	1
Intestinal infectious diseases–Venous thromboembolism	CC2D1B	1	52816265-52831877	0.42158	1
Intestinal infectious diseases–Venous thromboembolism	ORC1	1	52838501-52870143	0.47148	1
Intestinal infectious diseases–Venous thromboembolism	ZCCHC11	1	52888947-53018764	0.63284	1
Intestinal infectious diseases–Venous thromboembolism	GPX7	1	53068043-53074723	0.93957	1
Intestinal infectious diseases–Venous thromboembolism	FAM159A	1	53098961-53133252	-0.16429	1
Intestinal infectious diseases–Venous thromboembolism	COA7	1	53152014-53164038	1.1128	1
Intestinal infectious diseases–Venous thromboembolism	ZYG11B	1	53192126-53293014	0.87841	1
Intestinal infectious diseases–Venous thromboembolism	ZYG11A	1	53308183-53360247	0.93709	1
Intestinal infectious diseases–Venous thromboembolism	ECHDC2	1	53361582-53392846	0.96667	1
Intestinal infectious diseases–Venous thromboembolism	SCP2	1	53392901-53517289	2.2961	1
Intestinal infectious diseases–Venous thromboembolism	PODN	1	53527724-53551174	0.47532	1
Intestinal infectious diseases–Venous thromboembolism	SLC1A7	1	53552855-53608304	-0.5484	1
Intestinal infectious diseases–Venous thromboembolism	CPT2	1	53662101-53679869	-0.080504	1
Intestinal infectious diseases–Venous thromboembolism	C1orf123	1	53679771-53686289	0.27082	1
Intestinal infectious diseases–Venous thromboembolism	MAGOH	1	53692564-53704282	-0.21162	1
Intestinal infectious diseases–Venous thromboembolism	LRP8	1	53708036-53793821	0.89974	1
Intestinal infectious diseases–Venous thromboembolism	DMRTB1	1	53925072-53933158	0.45439	1
Intestinal infectious diseases–Venous thromboembolism	GLIS1	1	53971904-54203748	0.32623	1
Intestinal infectious diseases–Venous thromboembolism	NDC1	1	54231133-54304225	-1.345	1
Intestinal infectious diseases–Venous thromboembolism	YIPF1	1	54317392-54355487	-0.26175	1
Intestinal infectious diseases–Venous thromboembolism	DIO1	1	54359860-54376763	1.0334	1
Intestinal infectious diseases–Venous thromboembolism	HSPB11	1	54387234-54411975	-0.96013	1
Intestinal infectious diseases–Venous thromboembolism	LRRC42	1	54411999-54433841	0.30446	1
Intestinal infectious diseases–Venous thromboembolism	LDLRAD1	1	54472971-54483859	2.5146	1
Intestinal infectious diseases–Venous thromboembolism	TMEM59	1	54497346-54519135	-0.498	1
Intestinal infectious diseases–Venous thromboembolism	TCEANC2	1	54519274-54565416	1.8287	1
Intestinal infectious diseases–Venous thromboembolism	CDCP2	1	54604668-54618679	0.54946	1
Intestinal infectious diseases–Venous thromboembolism	CYB5RL	1	54638009-54665746	0.45764	1
Intestinal infectious diseases–Venous thromboembolism	MRPL37	1	54665840-54691407	0.40173	1
Intestinal infectious diseases–Venous thromboembolism	SSBP3	1	54691104-54872068	1.0002	1
Intestinal infectious diseases–Venous thromboembolism	ACOT11	1	55007930-55100417	1.1684	1
Intestinal infectious diseases–Venous thromboembolism	FAM151A	1	55074850-55089200	0.66754	1
Intestinal infectious diseases–Venous thromboembolism	MROH7	1	55107427-55175939	0.13336	1
Intestinal infectious diseases–Venous thromboembolism	TTC4	1	55181495-55208330	0.58324	1
Intestinal infectious diseases–Venous thromboembolism	PARS2	1	55222571-55230226	2.0205	1
Intestinal infectious diseases–Venous thromboembolism	TTC22	1	55246752-55266941	0.37687	1
Intestinal infectious diseases–Venous thromboembolism	C1orf177	1	55271736-55307937	0.038084	1
Intestinal infectious diseases–Venous thromboembolism	DHCR24	1	55315300-55352921	0.27143	1
Intestinal infectious diseases–Venous thromboembolism	TMEM61	1	55446271-55457966	-0.21418	1
Intestinal infectious diseases–Venous thromboembolism	BSND	1	55464617-55474465	-0.12735	1
Intestinal infectious diseases–Venous thromboembolism	PCSK9	1	55505149-55530526	-0.23835	1
Intestinal infectious diseases–Venous thromboembolism	USP24	1	55532032-55681039	-0.29855	1
Intestinal infectious diseases–Venous thromboembolism	PPAP2B	1	56960419-57045257	-1.3475	1
Intestinal infectious diseases–Venous thromboembolism	PRKAA2	1	57110990-57181008	1.3407	1
Intestinal infectious diseases–Venous thromboembolism	C1orf168	1	57184477-57285369	1.8442	1
Intestinal infectious diseases–Venous thromboembolism	C8A	1	57320443-57383894	0.9368	1
Intestinal infectious diseases–Venous thromboembolism	C8B	1	57394883-57433213	1.0295	1
Intestinal infectious diseases–Venous thromboembolism	DAB1	1	57460453-58716211	1.156	1
Intestinal infectious diseases–Venous thromboembolism	OMA1	1	58881052-59012469	1.3183	1
Intestinal infectious diseases–Venous thromboembolism	TACSTD2	1	59041095-59043166	2.5071	1
Intestinal infectious diseases–Venous thromboembolism	MYSM1	1	59120411-59165747	2.0337	1
Intestinal infectious diseases–Venous thromboembolism	NPHP4	1	5922870-6052618	0.2009	1
Intestinal infectious diseases–Venous thromboembolism	JUN	1	59246463-59249785	1.9326	1
Intestinal infectious diseases–Venous thromboembolism	FGGY	1	59762625-60228402	1.1089	1
Intestinal infectious diseases–Venous thromboembolism	HOOK1	1	60280458-60342050	1.6726	1
Intestinal infectious diseases–Venous thromboembolism	CYP2J2	1	60358980-60392445	0.16616	1
Intestinal infectious diseases–Venous thromboembolism	C1orf87	1	60456066-60539442	0.36259	1
Intestinal infectious diseases–Venous thromboembolism	KCNAB2	1	6052358-6161253	-0.47481	1
Intestinal infectious diseases–Venous thromboembolism	NFIA	1	61542946-61928460	-0.41785	1
Intestinal infectious diseases–Venous thromboembolism	CHD5	1	6161847-6240194	-0.65036	1
Intestinal infectious diseases–Venous thromboembolism	TM2D1	1	62146718-62191095	1.5177	1
Intestinal infectious diseases–Venous thromboembolism	INADL	1	62208149-62629592	0.79308	1
Intestinal infectious diseases–Venous thromboembolism	RPL22	1	6245080-6259679	0.47224	1
Intestinal infectious diseases–Venous thromboembolism	L1TD1	1	62660474-62678000	1.0463	1
Intestinal infectious diseases–Venous thromboembolism	RNF207	1	6266189-6281359	1.1311	1
Intestinal infectious diseases–Venous thromboembolism	KANK4	1	62701837-62785083	0.55899	1
Intestinal infectious diseases–Venous thromboembolism	ICMT	1	6281253-6296044	-0.082926	1
Intestinal infectious diseases–Venous thromboembolism	USP1	1	62901975-62917475	-0.50792	1
Intestinal infectious diseases–Venous thromboembolism	DOCK7	1	62920397-63154039	-0.77978	1
Intestinal infectious diseases–Venous thromboembolism	ANGPTL3	1	63063158-63071976	1.3037	1
Intestinal infectious diseases–Venous thromboembolism	GPR153	1	6307406-6321035	1.9744	1
Intestinal infectious diseases–Venous thromboembolism	ACOT7	1	6324332-6453826	1.8065	1
Intestinal infectious diseases–Venous thromboembolism	ATG4C	1	63249777-63330941	0.65947	1
Intestinal infectious diseases–Venous thromboembolism	FOXD3	1	63788730-63790797	0.067495	1
Intestinal infectious diseases–Venous thromboembolism	ALG6	1	63833261-63904233	-0.60799	1
Intestinal infectious diseases–Venous thromboembolism	ITGB3BP	1	63906441-63988944	-0.50882	1
Intestinal infectious diseases–Venous thromboembolism	EFCAB7	1	63989013-64051041	-0.50121	1
Intestinal infectious diseases–Venous thromboembolism	PGM1	1	64058947-64125916	-0.041776	1
Intestinal infectious diseases–Venous thromboembolism	ROR1	1	64239690-64647181	-1.1223	1
Intestinal infectious diseases–Venous thromboembolism	UBE2U	1	64669135-64732969	-0.023108	1
Intestinal infectious diseases–Venous thromboembolism	HES2	1	6475292-6484724	1.3578	1
Intestinal infectious diseases–Venous thromboembolism	ESPN	1	6484836-6521004	-0.025073	1
Intestinal infectious diseases–Venous thromboembolism	CACHD1	1	64936476-65158741	-0.53651	1
Intestinal infectious diseases–Venous thromboembolism	TNFRSF25	1	6520787-6527432	0.64274	1
Intestinal infectious diseases–Venous thromboembolism	RAVER2	1	65210778-65298915	0.12798	1
Intestinal infectious diseases–Venous thromboembolism	PLEKHG5	1	6526152-6580121	-0.26461	1
Intestinal infectious diseases–Venous thromboembolism	JAK1	1	65298906-65432593	-0.75967	1
Intestinal infectious diseases–Venous thromboembolism	AK4	1	65613232-65697828	1.0109	1
Intestinal infectious diseases–Venous thromboembolism	DNAJC6	1	65720133-65881552	-1.0709	1
Intestinal infectious diseases–Venous thromboembolism	NOL9	1	6581407-6614658	-0.53128	1
Intestinal infectious diseases–Venous thromboembolism	LEPROT	1	65886131-66107242	0.95484	1
Intestinal infectious diseases–Venous thromboembolism	LEPR	1	65886335-66103176	0.95629	1
Intestinal infectious diseases–Venous thromboembolism	TAS1R1	1	6614987-6639817	-0.99313	1
Intestinal infectious diseases–Venous thromboembolism	PDE4B	1	66258193-66840262	1.3743	1
Intestinal infectious diseases–Venous thromboembolism	ZBTB48	1	6640051-6649340	0.60609	1
Intestinal infectious diseases–Venous thromboembolism	KLHL21	1	6650784-6662958	1.4247	1
Intestinal infectious diseases–Venous thromboembolism	PHF13	1	6673756-6684093	0.22692	1
Intestinal infectious diseases–Venous thromboembolism	THAP3	1	6684925-6695646	0.38357	1
Intestinal infectious diseases–Venous thromboembolism	DNAJC11	1	6694228-6761966	0.55852	1
Intestinal infectious diseases–Venous thromboembolism	SGIP1	1	66999066-67210768	0.20157	1
Intestinal infectious diseases–Venous thromboembolism	TCTEX1D1	1	67217978-67244730	0.77935	1
Intestinal infectious diseases–Venous thromboembolism	INSL5	1	67263424-67266942	2.3277	1
Intestinal infectious diseases–Venous thromboembolism	WDR78	1	67278568-67390907	1.9947	1
Intestinal infectious diseases–Venous thromboembolism	MIER1	1	67390578-67454302	2.9174	1
Intestinal infectious diseases–Venous thromboembolism	SLC35D1	1	67465015-67520080	3.3002	1
Intestinal infectious diseases–Venous thromboembolism	C1orf141	1	67557859-67600654	0.56484	1
Intestinal infectious diseases–Venous thromboembolism	IL23R	1	67604590-67725662	0.59572	1
Intestinal infectious diseases–Venous thromboembolism	IL12RB2	1	67773047-67862583	0.23516	1
Intestinal infectious diseases–Venous thromboembolism	SERBP1	1	67873493-67896123	0.39191	1
Intestinal infectious diseases–Venous thromboembolism	GADD45A	1	68150860-68154021	-0.26137	1
Intestinal infectious diseases–Venous thromboembolism	GNG12	1	68167149-68299436	-0.49744	1
Intestinal infectious diseases–Venous thromboembolism	CAMTA1	1	6845384-7829766	1.7764	1
Intestinal infectious diseases–Venous thromboembolism	DIRAS3	1	68511645-68517314	-0.26381	1
Intestinal infectious diseases–Venous thromboembolism	WLS	1	68564142-68698284	0.37665	1
Intestinal infectious diseases–Venous thromboembolism	RPE65	1	68894507-68915642	0.73367	1
Intestinal infectious diseases–Venous thromboembolism	DEPDC1	1	68939835-68962799	0.51718	1
Intestinal infectious diseases–Venous thromboembolism	LRRC7	1	70033230-70589171	0.44036	1
Intestinal infectious diseases–Venous thromboembolism	LRRC40	1	70610485-70671361	1.4837	1
Intestinal infectious diseases–Venous thromboembolism	SRSF11	1	70671365-70717703	1.6077	1
Intestinal infectious diseases–Venous thromboembolism	ANKRD13C	1	70724685-70820471	0.64492	1
Intestinal infectious diseases–Venous thromboembolism	HHLA3	1	70820493-70833706	0.78645	1
Intestinal infectious diseases–Venous thromboembolism	CTH	1	70876901-70905534	0.68639	1
Intestinal infectious diseases–Venous thromboembolism	PTGER3	1	71318036-71513497	1.5461	1
Intestinal infectious diseases–Venous thromboembolism	ZRANB2	1	71528974-71546972	0.74945	1
Intestinal infectious diseases–Venous thromboembolism	NEGR1	1	71868625-72748533	1.5015	1
Intestinal infectious diseases–Venous thromboembolism	LRRIQ3	1	74491699-74663871	-0.45585	1
Intestinal infectious diseases–Venous thromboembolism	FPGT	1	74663896-74674533	-0.22188	1
Intestinal infectious diseases–Venous thromboembolism	FPGT-TNNI3K	1	74663896-75010116	1.7932	1
Intestinal infectious diseases–Venous thromboembolism	TNNI3K	1	74701071-75010116	1.9702	1
Intestinal infectious diseases–Venous thromboembolism	ERICH3	1	75033795-75139422	1.8607	1
Intestinal infectious diseases–Venous thromboembolism	CRYZ	1	75171170-75199092	-0.41473	1
Intestinal infectious diseases–Venous thromboembolism	TYW3	1	75198836-75232361	-0.51111	1
Intestinal infectious diseases–Venous thromboembolism	LHX8	1	75594119-75627218	1.2325	1
Intestinal infectious diseases–Venous thromboembolism	SLC44A5	1	75667816-76081698	-0.41219	1
Intestinal infectious diseases–Venous thromboembolism	ACADM	1	76190043-76229355	-1.2305	1
Intestinal infectious diseases–Venous thromboembolism	RABGGTB	1	76251879-76260775	-0.24816	1
Intestinal infectious diseases–Venous thromboembolism	MSH4	1	76262556-76379581	-0.28571	1
Intestinal infectious diseases–Venous thromboembolism	ASB17	1	76384558-76398116	0.68752	1
Intestinal infectious diseases–Venous thromboembolism	ST6GALNAC3	1	76540389-77100311	0.46773	1
Intestinal infectious diseases–Venous thromboembolism	ST6GALNAC5	1	77333126-77533223	-0.54906	1
Intestinal infectious diseases–Venous thromboembolism	PIGK	1	77554666-77685132	1.1769	1
Intestinal infectious diseases–Venous thromboembolism	AK5	1	77747662-78025654	1.3883	1
Intestinal infectious diseases–Venous thromboembolism	ZZZ3	1	78028160-78149119	0.48509	1
Intestinal infectious diseases–Venous thromboembolism	USP33	1	78161672-78225564	0.00264	1
Intestinal infectious diseases–Venous thromboembolism	FAM73A	1	78245309-78345225	0.80796	1
Intestinal infectious diseases–Venous thromboembolism	VAMP3	1	7831329-7841492	-0.34895	1
Intestinal infectious diseases–Venous thromboembolism	NEXN	1	78354200-78412009	1.1489	1
Intestinal infectious diseases–Venous thromboembolism	FUBP1	1	78409740-78444839	1.4319	1
Intestinal infectious diseases–Venous thromboembolism	PER3	1	7844413-7905241	-0.21591	1
Intestinal infectious diseases–Venous thromboembolism	DNAJB4	1	78444847-78483648	0.50835	1
Intestinal infectious diseases–Venous thromboembolism	GIPC2	1	78510646-78604129	0.12274	1
Intestinal infectious diseases–Venous thromboembolism	PTGFR	1	78956728-79006386	0.45036	1
Intestinal infectious diseases–Venous thromboembolism	UTS2	1	7907672-7913551	-0.47303	1
Intestinal infectious diseases–Venous thromboembolism	IFI44L	1	79086067-79111830	-0.14331	1
Intestinal infectious diseases–Venous thromboembolism	IFI44	1	79115477-79129763	-0.52218	1
Intestinal infectious diseases–Venous thromboembolism	ADGRL4	1	79355449-79472495	0.43282	1
Intestinal infectious diseases–Venous thromboembolism	TNFRSF9	1	7975931-8003225	-0.14402	1
Intestinal infectious diseases–Venous thromboembolism	PARK7	1	8021714-8045342	0.057312	1
Intestinal infectious diseases–Venous thromboembolism	ERRFI1	1	8071779-8086393	0.19789	1
Intestinal infectious diseases–Venous thromboembolism	ADGRL2	1	82266082-82458107	0.95892	1
Intestinal infectious diseases–Venous thromboembolism	SLC45A1	1	8378171-8404227	2.0893	1
Intestinal infectious diseases–Venous thromboembolism	RERE	1	8412464-8877699	2.8886	1
Intestinal infectious diseases–Venous thromboembolism	TTLL7	1	84335057-84464850	0.39258	1
Intestinal infectious diseases–Venous thromboembolism	PRKACB	1	84543745-84704181	1.662	1
Intestinal infectious diseases–Venous thromboembolism	SAMD13	1	84764049-84816481	1.8344	1
Intestinal infectious diseases–Venous thromboembolism	DNASE2B	1	84864215-84880691	-0.21222	1
Intestinal infectious diseases–Venous thromboembolism	RPF1	1	84944920-84964033	0.88787	1
Intestinal infectious diseases–Venous thromboembolism	GNG5	1	84964006-84972262	-0.1401	1
Intestinal infectious diseases–Venous thromboembolism	SPATA1	1	84971902-85022150	-0.07938	1
Intestinal infectious diseases–Venous thromboembolism	CTBS	1	85018804-85048039	-0.5866	1
Intestinal infectious diseases–Venous thromboembolism	SSX2IP	1	85109390-85156440	1.0026	1
Intestinal infectious diseases–Venous thromboembolism	LPAR3	1	85279086-85358896	-1.4639	1
Intestinal infectious diseases–Venous thromboembolism	MCOLN2	1	85391266-85462796	-1.1676	1
Intestinal infectious diseases–Venous thromboembolism	MCOLN3	1	85483765-85514585	-0.7274	1
Intestinal infectious diseases–Venous thromboembolism	WDR63	1	85527993-85598821	2.005	1
Intestinal infectious diseases–Venous thromboembolism	SYDE2	1	85623356-85667292	1.435	1
Intestinal infectious diseases–Venous thromboembolism	C1orf52	1	85715636-85725355	-0.23038	1
Intestinal infectious diseases–Venous thromboembolism	BCL10	1	85731459-85742604	0.93053	1
Intestinal infectious diseases–Venous thromboembolism	DDAH1	1	85784168-86044046	-0.094497	1
Intestinal infectious diseases–Venous thromboembolism	SAMD11	1	859993-879961	1.4855	1
Intestinal infectious diseases–Venous thromboembolism	CYR61	1	86046444-86049650	0.019552	1
Intestinal infectious diseases–Venous thromboembolism	ZNHIT6	1	86115106-86174116	1.2399	1
Intestinal infectious diseases–Venous thromboembolism	COL24A1	1	86194916-86622121	1.0655	1
Intestinal infectious diseases–Venous thromboembolism	ODF2L	1	86812507-86862025	-0.80551	1
Intestinal infectious diseases–Venous thromboembolism	CLCA2	1	86889769-86922241	0.055072	1
Intestinal infectious diseases–Venous thromboembolism	CLCA1	1	86934526-86965977	-0.12992	1
Intestinal infectious diseases–Venous thromboembolism	CLCA4	1	87012759-87046437	0.36198	1
Intestinal infectious diseases–Venous thromboembolism	SH3GLB1	1	87170253-87213867	1.5567	1
Intestinal infectious diseases–Venous thromboembolism	SEP15	1	87328128-87380107	-0.14997	1
Intestinal infectious diseases–Venous thromboembolism	HS2ST1	1	87380335-87575681	-0.4989	1
Intestinal infectious diseases–Venous thromboembolism	LOC101927844	1	87678352-87717014	-0.035472	1
Intestinal infectious diseases–Venous thromboembolism	LMO4	1	87794151-87814606	-0.94717	1
Intestinal infectious diseases–Venous thromboembolism	NOC2L	1	879583-894679	1.0533	1
Intestinal infectious diseases–Venous thromboembolism	PKN2	1	89149876-89301938	0.64741	1
Intestinal infectious diseases–Venous thromboembolism	ENO1	1	8921059-8939151	2.2994	1
Intestinal infectious diseases–Venous thromboembolism	GTF2B	1	89318321-89357301	0.24533	1
Intestinal infectious diseases–Venous thromboembolism	CCBL2	1	89401456-89458643	0.36944	1
Intestinal infectious diseases–Venous thromboembolism	RBMXL1	1	89445139-89458643	0.19638	1
Intestinal infectious diseases–Venous thromboembolism	GBP3	1	89472360-89488556	1.4236	1
Intestinal infectious diseases–Venous thromboembolism	GBP1	1	89517987-89531043	0.63056	1
Intestinal infectious diseases–Venous thromboembolism	GBP2	1	89571815-89591842	1.0939	1
Intestinal infectious diseases–Venous thromboembolism	GBP7	1	89597434-89641723	0.60872	1
Intestinal infectious diseases–Venous thromboembolism	GBP4	1	89646831-89664633	-0.34633	1
Intestinal infectious diseases–Venous thromboembolism	GBP5	1	89724633-89738544	-0.434	1
Intestinal infectious diseases–Venous thromboembolism	GBP6	1	89829436-89853719	-0.16162	1
Intestinal infectious diseases–Venous thromboembolism	LRRC8B	1	89989933-90063420	1.2095	1
Intestinal infectious diseases–Venous thromboembolism	CA6	1	9005893-9035151	-0.16425	1
Intestinal infectious diseases–Venous thromboembolism	LRRC8C	1	90098644-90185094	0.13532	1
Intestinal infectious diseases–Venous thromboembolism	PLEKHN1	1	901872-910488	0.00010454	1
Intestinal infectious diseases–Venous thromboembolism	LRRC8D	1	90286573-90401991	0.2073	1
Intestinal infectious diseases–Venous thromboembolism	ZNF326	1	90460678-90494101	0.27925	1
Intestinal infectious diseases–Venous thromboembolism	SLC2A7	1	9063359-9086404	1.0121	1
Intestinal infectious diseases–Venous thromboembolism	SLC2A5	1	9097005-9131763	1.7746	1
Intestinal infectious diseases–Venous thromboembolism	PERM1	1	910579-917473	1.4484	1
Intestinal infectious diseases–Venous thromboembolism	BARHL2	1	91177579-91182794	1.1834	1
Intestinal infectious diseases–Venous thromboembolism	ZNF644	1	91380855-91487812	-0.48004	1
Intestinal infectious diseases–Venous thromboembolism	GPR157	1	9163472-9189229	0.99778	1
Intestinal infectious diseases–Venous thromboembolism	HFM1	1	91726323-91870426	2.7391	1
Intestinal infectious diseases–Venous thromboembolism	CDC7	1	91966338-91991321	1.3945	1
Intestinal infectious diseases–Venous thromboembolism	TGFBR3	1	92145900-92371559	0.54693	1
Intestinal infectious diseases–Venous thromboembolism	BRDT	1	92414928-92479985	0.94498	1
Intestinal infectious diseases–Venous thromboembolism	EPHX4	1	92495533-92529093	1.8181	1
Intestinal infectious diseases–Venous thromboembolism	BTBD8	1	92545862-92613397	0.42818	1
Intestinal infectious diseases–Venous thromboembolism	KIAA1107	1	92632609-92650280	-0.50358	1
Intestinal infectious diseases–Venous thromboembolism	C1orf146	1	92683573-92711367	2.3172	1
Intestinal infectious diseases–Venous thromboembolism	GLMN	1	92711955-92764566	2.6728	1
Intestinal infectious diseases–Venous thromboembolism	RPAP2	1	92764522-92853732	2.0632	1
Intestinal infectious diseases–Venous thromboembolism	GFI1	1	92940318-92952433	3.6992	1
Intestinal infectious diseases–Venous thromboembolism	H6PD	1	9294822-9331396	2.7595	1
Intestinal infectious diseases–Venous thromboembolism	EVI5	1	92974253-93257961	3.3122	1
Intestinal infectious diseases–Venous thromboembolism	RPL5	1	93297594-93307481	2.7385	1
Intestinal infectious diseases–Venous thromboembolism	FAM69A	1	93298286-93427079	3.0861	1
Intestinal infectious diseases–Venous thromboembolism	SPSB1	1	9335202-9429591	1.6172	1
Intestinal infectious diseases–Venous thromboembolism	MTF2	1	93544792-93604638	0.89091	1
Intestinal infectious diseases–Venous thromboembolism	TMED5	1	93615299-93646246	0.76571	1
Intestinal infectious diseases–Venous thromboembolism	CCDC18	1	93646038-93744769	0.3723	1
Intestinal infectious diseases–Venous thromboembolism	DR1	1	93811478-93828149	0.18949	1
Intestinal infectious diseases–Venous thromboembolism	FNBP1L	1	93913688-94020218	1.5457	1
Intestinal infectious diseases–Venous thromboembolism	BCAR3	1	94027343-94312706	1.0532	1
Intestinal infectious diseases–Venous thromboembolism	DNTTIP2	1	94335014-94345474	0.18161	1
Intestinal infectious diseases–Venous thromboembolism	GCLM	1	94352590-94375154	0.97412	1
Intestinal infectious diseases–Venous thromboembolism	ABCA4	1	94458393-94586705	1.3699	1
Intestinal infectious diseases–Venous thromboembolism	ARHGAP29	1	94634463-94713251	1.2313	1
Intestinal infectious diseases–Venous thromboembolism	ABCD3	1	94883933-94984219	0.8528	1
Intestinal infectious diseases–Venous thromboembolism	ISG15	1	948847-949920	1.3894	1
Intestinal infectious diseases–Venous thromboembolism	F3	1	94994732-95007413	1.5718	1
Intestinal infectious diseases–Venous thromboembolism	SLC44A3	1	95285898-95360803	2.3396	1
Intestinal infectious diseases–Venous thromboembolism	CNN3	1	95362507-95392735	1.027	1
Intestinal infectious diseases–Venous thromboembolism	ALG14	1	95448279-95538512	0.34952	1
Intestinal infectious diseases–Venous thromboembolism	AGRN	1	955503-991499	1.6889	1
Intestinal infectious diseases–Venous thromboembolism	TMEM56	1	95582894-95663163	0.83255	1
Intestinal infectious diseases–Venous thromboembolism	TMEM56-RWDD3	1	95583479-95710511	0.52502	1
Intestinal infectious diseases–Venous thromboembolism	RWDD3	1	95699711-95712781	0.084478	1
Intestinal infectious diseases–Venous thromboembolism	SLC25A33	1	9599528-9642831	-0.38619	1
Intestinal infectious diseases–Venous thromboembolism	TMEM201	1	9648932-9674935	-0.18018	1
Intestinal infectious diseases–Venous thromboembolism	PIK3CD	1	9711789-9789172	0.25486	1
Intestinal infectious diseases–Venous thromboembolism	PTBP2	1	97187161-97280605	0.71074	1
Intestinal infectious diseases–Venous thromboembolism	DPYD	1	97543299-98386615	-0.005599	1
Intestinal infectious diseases–Venous thromboembolism	CLSTN1	1	9789079-9884550	0.86463	1
Intestinal infectious diseases–Venous thromboembolism	CTNNBIP1	1	9908334-9970316	-0.42901	1
Intestinal infectious diseases–Venous thromboembolism	SNX7	1	99127236-99226056	0.79361	1
Intestinal infectious diseases–Venous thromboembolism	LPPR5	1	99355801-99470449	1.3854	1
Intestinal infectious diseases–Venous thromboembolism	LPPR4	1	99729848-99775140	0.30287	1
Intestinal infectious diseases–Venous thromboembolism	LZIC	1	9982168-10003460	1.3353	1
Intestinal infectious diseases–Venous thromboembolism	PROC	2	128175996-128186822	4.9509	0.00710963
Intestinal infectious diseases–Venous thromboembolism	CYP27C1	2	127941412-127977654	4.4	0.104189
Intestinal infectious diseases–Venous thromboembolism	IWS1	2	128238383-128284462	4.084	0.426074
Intestinal infectious diseases–Venous thromboembolism	MAP3K2	2	128056245-128100805	4.0533	0.48607
Intestinal infectious diseases–Venous thromboembolism	REV1	2	100016938-100106480	1.3872	1
Intestinal infectious diseases–Venous thromboembolism	AFF3	2	100162326-100759037	0.99658	1
Intestinal infectious diseases–Venous thromboembolism	LONRF2	2	100889753-100939195	1.0706	1
Intestinal infectious diseases–Venous thromboembolism	GRHL1	2	10091792-10142412	0.99343	1
Intestinal infectious diseases–Venous thromboembolism	CHST10	2	101008322-101034130	-0.21524	1
Intestinal infectious diseases–Venous thromboembolism	NMS	2	101086944-101099742	0.77863	1
Intestinal infectious diseases–Venous thromboembolism	PDCL3	2	101179418-101193201	1.5177	1
Intestinal infectious diseases–Venous thromboembolism	NPAS2	2	101436613-101613289	1.7528	1
Intestinal infectious diseases–Venous thromboembolism	RPL31	2	101618691-101636155	0.52408	1
Intestinal infectious diseases–Venous thromboembolism	TBC1D8	2	101623690-101767858	1.0303	1
Intestinal infectious diseases–Venous thromboembolism	KLF11	2	10170776-10194963	0.27575	1
Intestinal infectious diseases–Venous thromboembolism	CNOT11	2	101869345-101886778	1.3541	1
Intestinal infectious diseases–Venous thromboembolism	RNF149	2	101887681-101925178	2.159	1
Intestinal infectious diseases–Venous thromboembolism	CREG2	2	101964816-102003965	2.7518	1
Intestinal infectious diseases–Venous thromboembolism	CYS1	2	10196926-10220538	0.078861	1
Intestinal infectious diseases–Venous thromboembolism	RFX8	2	102013823-102091165	-0.14385	1
Intestinal infectious diseases–Venous thromboembolism	MAP4K4	2	102314165-102511152	0.67672	1
Intestinal infectious diseases–Venous thromboembolism	IL1R2	2	102608306-102644885	1.2092	1
Intestinal infectious diseases–Venous thromboembolism	RRM2	2	10262695-10271546	-0.43617	1
Intestinal infectious diseases–Venous thromboembolism	IL1R1	2	102686836-102796334	0.013302	1
Intestinal infectious diseases–Venous thromboembolism	IL1RL2	2	102803433-102856462	-0.09323	1
Intestinal infectious diseases–Venous thromboembolism	C2orf48	2	10281509-10351856	-0.63979	1
Intestinal infectious diseases–Venous thromboembolism	IL1RL1	2	102927962-102968497	2.0034	1
Intestinal infectious diseases–Venous thromboembolism	IL18R1	2	102979093-103015230	1.5087	1
Intestinal infectious diseases–Venous thromboembolism	IL18RAP	2	103035254-103069025	1.5133	1
Intestinal infectious diseases–Venous thromboembolism	SLC9A4	2	103089173-103150433	1.9682	1
Intestinal infectious diseases–Venous thromboembolism	SLC9A2	2	103236166-103327809	1.7651	1
Intestinal infectious diseases–Venous thromboembolism	MFSD9	2	103331089-103353341	-0.63063	1
Intestinal infectious diseases–Venous thromboembolism	TMEM182	2	103378490-103450948	0.50106	1
Intestinal infectious diseases–Venous thromboembolism	HPCAL1	2	10443015-10567743	1.0557	1
Intestinal infectious diseases–Venous thromboembolism	MRPS9	2	105654483-105716418	0.77435	1
Intestinal infectious diseases–Venous thromboembolism	ODC1	2	10580507-10588680	-1.0403	1
Intestinal infectious diseases–Venous thromboembolism	GPR45	2	105839595-105860085	0.058716	1
Intestinal infectious diseases–Venous thromboembolism	TGFBRAP1	2	105865861-105946148	0.45038	1
Intestinal infectious diseases–Venous thromboembolism	C2orf49	2	105953714-105976514	1.1982	1
Intestinal infectious diseases–Venous thromboembolism	FHL2	2	105977272-106055230	1.2816	1
Intestinal infectious diseases–Venous thromboembolism	NCK2	2	106361520-106510730	1.6388	1
Intestinal infectious diseases–Venous thromboembolism	C2orf40	2	106682113-106694611	1.6699	1
Intestinal infectious diseases–Venous thromboembolism	UXS1	2	106709759-106810795	1.0037	1
Intestinal infectious diseases–Venous thromboembolism	LOC402096	2	106961022-106991482	0.13479	1
Intestinal infectious diseases–Venous thromboembolism	NOL10	2	10710892-10830113	0.52687	1
Intestinal infectious diseases–Venous thromboembolism	ST6GAL2	2	107418056-107503563	0.85517	1
Intestinal infectious diseases–Venous thromboembolism	SLC5A7	2	108602979-108630663	0.76611	1
Intestinal infectious diseases–Venous thromboembolism	ATP6V1C2	2	10861775-10925236	0.86968	1
Intestinal infectious diseases–Venous thromboembolism	SULT1C3	2	108863651-108881807	0.59309	1
Intestinal infectious diseases–Venous thromboembolism	SULT1C2	2	108905095-108926371	0.089358	1
Intestinal infectious diseases–Venous thromboembolism	SULT1C4	2	108994413-109004296	0.21691	1
Intestinal infectious diseases–Venous thromboembolism	GCC2	2	109065577-109125854	0.53246	1
Intestinal infectious diseases–Venous thromboembolism	PDIA6	2	10908889-10978103	-0.63515	1
Intestinal infectious diseases–Venous thromboembolism	LIMS1	2	109150811-109303702	0.39173	1
Intestinal infectious diseases–Venous thromboembolism	RANBP2	2	109335902-109402267	1.6578	1
Intestinal infectious diseases–Venous thromboembolism	CCDC138	2	109403208-109493047	0.95157	1
Intestinal infectious diseases–Venous thromboembolism	EDAR	2	109510927-109605828	0.80694	1
Intestinal infectious diseases–Venous thromboembolism	SEPT10	2	110300372-110371783	-0.58368	1
Intestinal infectious diseases–Venous thromboembolism	SOWAHC	2	110371911-110376564	-2.1898	1
Intestinal infectious diseases–Venous thromboembolism	KCNF1	2	11052063-11054351	0.029976	1
Intestinal infectious diseases–Venous thromboembolism	MALL	2	110841447-110874143	0.1821	1
Intestinal infectious diseases–Venous thromboembolism	NPHP1	2	110880913-110962639	0.19782	1
Intestinal infectious diseases–Venous thromboembolism	BUB1	2	111395275-111435684	0.21113	1
Intestinal infectious diseases–Venous thromboembolism	ACOXL	2	111490150-111875799	0.37631	1
Intestinal infectious diseases–Venous thromboembolism	BCL2L11	2	111878491-111926022	0.9747	1
Intestinal infectious diseases–Venous thromboembolism	LOC101927260	2	112003803-112006256	-0.25175	1
Intestinal infectious diseases–Venous thromboembolism	ANAPC1	2	112525214-112641765	-0.084788	1
Intestinal infectious diseases–Venous thromboembolism	MERTK	2	112656056-112797293	1.152	1
Intestinal infectious diseases–Venous thromboembolism	C2orf50	2	11273179-11286916	0.14675	1
Intestinal infectious diseases–Venous thromboembolism	TMEM87B	2	112812800-112876895	1.0076	1
Intestinal infectious diseases–Venous thromboembolism	FBLN7	2	112895962-112945793	1.3818	1
Intestinal infectious diseases–Venous thromboembolism	PQLC3	2	11295498-11319000	0.16892	1
Intestinal infectious diseases–Venous thromboembolism	ZC3H8	2	112973439-113012664	-0.39011	1
Intestinal infectious diseases–Venous thromboembolism	ZC3H6	2	113033178-113097640	1.099	1
Intestinal infectious diseases–Venous thromboembolism	ROCK2	2	11319894-11484711	0.29524	1
Intestinal infectious diseases–Venous thromboembolism	TTL	2	113239743-113290223	-0.78768	1
Intestinal infectious diseases–Venous thromboembolism	POLR1B	2	113298676-113334727	1.2922	1
Intestinal infectious diseases–Venous thromboembolism	CHCHD5	2	113342023-113346617	1.0441	1
Intestinal infectious diseases–Venous thromboembolism	SLC20A1	2	113403434-113421402	0.15956	1
Intestinal infectious diseases–Venous thromboembolism	CKAP2L	2	113495444-113522254	0.27909	1
Intestinal infectious diseases–Venous thromboembolism	IL1A	2	113531492-113542971	-0.34826	1
Intestinal infectious diseases–Venous thromboembolism	IL1B	2	113587337-113594356	1.0138	1
Intestinal infectious diseases–Venous thromboembolism	IL37	2	113670548-113676459	-0.32012	1
Intestinal infectious diseases–Venous thromboembolism	IL36G	2	113735596-113743249	1.7789	1
Intestinal infectious diseases–Venous thromboembolism	IL36A	2	113763038-113766221	0.71909	1
Intestinal infectious diseases–Venous thromboembolism	IL36B	2	113779668-113810444	-0.13864	1
Intestinal infectious diseases–Venous thromboembolism	IL36RN	2	113816215-113822321	0.40419	1
Intestinal infectious diseases–Venous thromboembolism	IL1F10	2	113825547-113833427	-0.18808	1
Intestinal infectious diseases–Venous thromboembolism	IL1RN	2	113868693-113891593	0.68956	1
Intestinal infectious diseases–Venous thromboembolism	PSD4	2	113914976-113960677	-0.93159	1
Intestinal infectious diseases–Venous thromboembolism	PAX8	2	113973574-114036527	0.92282	1
Intestinal infectious diseases–Venous thromboembolism	SLC35F5	2	114471354-114514400	0.77923	1
Intestinal infectious diseases–Venous thromboembolism	ACTR3	2	114647511-114719131	1.6807	1
Intestinal infectious diseases–Venous thromboembolism	DPP10	2	115199899-116603328	0.86778	1
Intestinal infectious diseases–Venous thromboembolism	E2F6	2	11584501-11606303	0.80338	1
Intestinal infectious diseases–Venous thromboembolism	GREB1	2	11674242-11782914	0.82949	1
Intestinal infectious diseases–Venous thromboembolism	NTSR2	2	11798304-11810329	0.3684	1
Intestinal infectious diseases–Venous thromboembolism	LPIN1	2	11817705-11967535	1.8304	1
Intestinal infectious diseases–Venous thromboembolism	DDX18	2	118572255-118589953	0.41114	1
Intestinal infectious diseases–Venous thromboembolism	CCDC93	2	118673054-118771739	2.2229	1
Intestinal infectious diseases–Venous thromboembolism	INSIG2	2	118846033-118867604	1.1547	1
Intestinal infectious diseases–Venous thromboembolism	MARCO	2	119699745-119752236	1.1239	1
Intestinal infectious diseases–Venous thromboembolism	C1QL2	2	119913819-119916471	0.43546	1
Intestinal infectious diseases–Venous thromboembolism	STEAP3	2	119981384-120023228	0.23161	1
Intestinal infectious diseases–Venous thromboembolism	C2orf76	2	120059793-120124451	0.8777	1
Intestinal infectious diseases–Venous thromboembolism	DBI	2	120124504-120130122	0.61164	1
Intestinal infectious diseases–Venous thromboembolism	TMEM37	2	120187501-120196096	1.2302	1
Intestinal infectious diseases–Venous thromboembolism	SCTR	2	120197419-120282028	2.4804	1
Intestinal infectious diseases–Venous thromboembolism	CFAP221	2	120302008-120414237	0.775	1
Intestinal infectious diseases–Venous thromboembolism	TMEM177	2	120436743-120439694	-0.025175	1
Intestinal infectious diseases–Venous thromboembolism	LOC101927764	2	120480782-120517323	1.4006	1
Intestinal infectious diseases–Venous thromboembolism	PTPN4	2	120517207-120742496	0.70131	1
Intestinal infectious diseases–Venous thromboembolism	EPB41L5	2	120770604-120936697	0.42202	1
Intestinal infectious diseases–Venous thromboembolism	TMEM185B	2	120975047-120980984	0.99792	1
Intestinal infectious diseases–Venous thromboembolism	RALB	2	120997646-121052287	0.19664	1
Intestinal infectious diseases–Venous thromboembolism	INHBB	2	121103719-121109383	0.1778	1
Intestinal infectious diseases–Venous thromboembolism	GLI2	2	121493441-121750229	1.0542	1
Intestinal infectious diseases–Venous thromboembolism	TFCP2L1	2	121974163-122042778	0.59252	1
Intestinal infectious diseases–Venous thromboembolism	CLASP1	2	122095352-122407052	0.70907	1
Intestinal infectious diseases–Venous thromboembolism	NIFK	2	122484521-122494503	0.33507	1
Intestinal infectious diseases–Venous thromboembolism	TSN	2	122513121-122525429	1.1419	1
Intestinal infectious diseases–Venous thromboembolism	CNTNAP5	2	124782864-125672954	1.4233	1
Intestinal infectious diseases–Venous thromboembolism	GYPC	2	127413426-127454251	0.22751	1
Intestinal infectious diseases–Venous thromboembolism	BIN1	2	127805599-127864903	3.0442	1
Intestinal infectious diseases–Venous thromboembolism	ERCC3	2	128014866-128051752	3.7828	1
Intestinal infectious diseases–Venous thromboembolism	LOC100506922	2	128135704-128146987	3.5597	1
Intestinal infectious diseases–Venous thromboembolism	MYO7B	2	128293378-128395303	3.6434	1
Intestinal infectious diseases–Venous thromboembolism	LIMS2	2	128395996-128439360	1.743	1
Intestinal infectious diseases–Venous thromboembolism	GPR17	2	128403439-128410213	0.33039	1
Intestinal infectious diseases–Venous thromboembolism	SFT2D3	2	128458597-128461407	-0.34235	1
Intestinal infectious diseases–Venous thromboembolism	WDR33	2	128461808-128568761	1.0576	1
Intestinal infectious diseases–Venous thromboembolism	TRIB2	2	12856998-12882860	-0.16311	1
Intestinal infectious diseases–Venous thromboembolism	POLR2D	2	128603840-128615729	1.3751	1
Intestinal infectious diseases–Venous thromboembolism	AMMECR1L	2	128619204-128643635	1.4777	1
Intestinal infectious diseases–Venous thromboembolism	SAP130	2	128698791-128785667	0.20147	1
Intestinal infectious diseases–Venous thromboembolism	UGGT1	2	128848754-128953251	0.61266	1
Intestinal infectious diseases–Venous thromboembolism	HS6ST1	2	129023054-129076171	0.33009	1
Intestinal infectious diseases–Venous thromboembolism	RAB6C	2	130737235-130740311	0.38009	1
Intestinal infectious diseases–Venous thromboembolism	CCDC74B	2	130896856-130902707	0.59268	1
Intestinal infectious diseases–Venous thromboembolism	SMPD4	2	130908965-130940323	0.67541	1
Intestinal infectious diseases–Venous thromboembolism	MZT2B	2	130939248-130962365	0.69471	1
Intestinal infectious diseases–Venous thromboembolism	TUBA3E	2	130949318-130956034	0.68466	1
Intestinal infectious diseases–Venous thromboembolism	IMP4	2	131100470-131104197	0.14395	1
Intestinal infectious diseases–Venous thromboembolism	PTPN18	2	131113580-131132982	0.25866	1
Intestinal infectious diseases–Venous thromboembolism	GPR148	2	131486643-131487909	1.4009	1
Intestinal infectious diseases–Venous thromboembolism	AMER3	2	131513077-131525707	0.24698	1
Intestinal infectious diseases–Venous thromboembolism	ARHGEF4	2	131594489-131804826	1.7871	1
Intestinal infectious diseases–Venous thromboembolism	FAM168B	2	131805449-131851033	1.5191	1
Intestinal infectious diseases–Venous thromboembolism	PLEKHB2	2	131862420-131907425	1.2662	1
Intestinal infectious diseases–Venous thromboembolism	MZT2A	2	132227298-132250312	0.11639	1
Intestinal infectious diseases–Venous thromboembolism	TUBA3D	2	132233580-132240507	0.45534	1
Intestinal infectious diseases–Venous thromboembolism	C2orf27A	2	132479973-132524977	0.91896	1
Intestinal infectious diseases–Venous thromboembolism	ZNF806	2	133064717-133076320	1.3127	1
Intestinal infectious diseases–Venous thromboembolism	GPR39	2	133174147-133404169	1.0407	1
Intestinal infectious diseases–Venous thromboembolism	LYPD1	2	133402337-133429070	0.077555	1
Intestinal infectious diseases–Venous thromboembolism	NCKAP5	2	133429361-134399118	1.0956	1
Intestinal infectious diseases–Venous thromboembolism	MGAT5	2	134877502-135212192	-1.0964	1
Intestinal infectious diseases–Venous thromboembolism	TMEM163	2	135213330-135478219	0.32109	1
Intestinal infectious diseases–Venous thromboembolism	ACMSD	2	135595994-135659604	0.7009	1
Intestinal infectious diseases–Venous thromboembolism	CCNT2	2	135676363-135716915	1.0445	1
Intestinal infectious diseases–Venous thromboembolism	MAP3K19	2	135722076-135782301	0.4568	1
Intestinal infectious diseases–Venous thromboembolism	RAB3GAP1	2	135809835-135928280	-1.1418	1
Intestinal infectious diseases–Venous thromboembolism	ZRANB3	2	135954539-136288806	-0.9441	1
Intestinal infectious diseases–Venous thromboembolism	R3HDM1	2	136289036-136482839	-0.21306	1
Intestinal infectious diseases–Venous thromboembolism	UBXN4	2	136499189-136542633	0.82957	1
Intestinal infectious diseases–Venous thromboembolism	LCT	2	136545415-136594750	0.9002	1
Intestinal infectious diseases–Venous thromboembolism	MCM6	2	136597196-136634047	0.12224	1
Intestinal infectious diseases–Venous thromboembolism	DARS	2	136664252-136743254	1.438	1
Intestinal infectious diseases–Venous thromboembolism	THSD7B	2	137639718-138435287	0.69886	1
Intestinal infectious diseases–Venous thromboembolism	HNMT	2	138721808-138773934	2.5107	1
Intestinal infectious diseases–Venous thromboembolism	SPOPL	2	139259350-139330805	0.27628	1
Intestinal infectious diseases–Venous thromboembolism	NXPH2	2	139426727-139537811	0.79673	1
Intestinal infectious diseases–Venous thromboembolism	LRP1B	2	140988996-142889270	2.763	1
Intestinal infectious diseases–Venous thromboembolism	TPO	2	1417233-1547445	-0.13734	1
Intestinal infectious diseases–Venous thromboembolism	KYNU	2	143506497-143799885	-0.03373	1
Intestinal infectious diseases–Venous thromboembolism	ARHGAP15	2	143886899-144525921	0.73169	1
Intestinal infectious diseases–Venous thromboembolism	GTDC1	2	144702502-145112578	0.53506	1
Intestinal infectious diseases–Venous thromboembolism	ZEB2	2	145141942-145277958	1.8836	1
Intestinal infectious diseases–Venous thromboembolism	FAM84A	2	14772810-14780170	1.0195	1
Intestinal infectious diseases–Venous thromboembolism	ACVR2A	2	148602086-148688396	2.1686	1
Intestinal infectious diseases–Venous thromboembolism	ORC4	2	148687966-148779173	2.4263	1
Intestinal infectious diseases–Venous thromboembolism	MBD5	2	148778580-149271046	1.6529	1
Intestinal infectious diseases–Venous thromboembolism	EPC2	2	149402560-149545136	1.2791	1
Intestinal infectious diseases–Venous thromboembolism	LYPD6B	2	149894981-150071776	0.61135	1
Intestinal infectious diseases–Venous thromboembolism	LYPD6	2	150186499-150330662	1.0825	1
Intestinal infectious diseases–Venous thromboembolism	MMADHC	2	150426147-150444330	0.013525	1
Intestinal infectious diseases–Venous thromboembolism	RND3	2	151324707-151344209	0.69795	1
Intestinal infectious diseases–Venous thromboembolism	RBM43	2	152104728-152118389	2.8784	1
Intestinal infectious diseases–Venous thromboembolism	NMI	2	152126982-152146430	2.8446	1
Intestinal infectious diseases–Venous thromboembolism	TNFAIP6	2	152214106-152236562	0.15702	1
Intestinal infectious diseases–Venous thromboembolism	RIF1	2	152266397-152333860	1.3542	1
Intestinal infectious diseases–Venous thromboembolism	NEB	2	152341853-152591001	1.5466	1
Intestinal infectious diseases–Venous thromboembolism	ARL5A	2	152657480-152685009	1.3827	1
Intestinal infectious diseases–Venous thromboembolism	CACNB4	2	152689285-152955593	1.2465	1
Intestinal infectious diseases–Venous thromboembolism	STAM2	2	152973315-153032506	1.7284	1
Intestinal infectious diseases–Venous thromboembolism	NBAS	2	15307032-15701472	0.95215	1
Intestinal infectious diseases–Venous thromboembolism	FMNL2	2	153191684-153506348	0.50727	1
Intestinal infectious diseases–Venous thromboembolism	PRPF40A	2	153508107-153574628	0.30991	1
Intestinal infectious diseases–Venous thromboembolism	ARL6IP6	2	153574407-153617767	0.49511	1
Intestinal infectious diseases–Venous thromboembolism	GALNT13	2	154728426-155310489	-0.2031	1
Intestinal infectious diseases–Venous thromboembolism	LOC100144595	2	155292365-155313950	0.11388	1
Intestinal infectious diseases–Venous thromboembolism	KCNJ3	2	155555093-155714864	1.4323	1
Intestinal infectious diseases–Venous thromboembolism	NR4A2	2	157180944-157189287	-0.65891	1
Intestinal infectious diseases–Venous thromboembolism	GPD2	2	157291965-157442915	0.0015656	1
Intestinal infectious diseases–Venous thromboembolism	DDX1	2	15731745-15771235	0.57694	1
Intestinal infectious diseases–Venous thromboembolism	GALNT5	2	158114340-158167913	1.2567	1
Intestinal infectious diseases–Venous thromboembolism	ERMN	2	158175125-158184146	1.0794	1
Intestinal infectious diseases–Venous thromboembolism	CYTIP	2	158271131-158300604	-1.0148	1
Intestinal infectious diseases–Venous thromboembolism	ACVR1C	2	158383279-158485399	-0.39676	1
Intestinal infectious diseases–Venous thromboembolism	ACVR1	2	158592958-158732374	1.2414	1
Intestinal infectious diseases–Venous thromboembolism	UPP2	2	158733213-158992666	-0.36206	1
Intestinal infectious diseases–Venous thromboembolism	CCDC148	2	159027869-159313297	-0.66891	1
Intestinal infectious diseases–Venous thromboembolism	PKP4	2	159313476-159537941	-0.32928	1
Intestinal infectious diseases–Venous thromboembolism	DAPL1	2	159651829-159672506	0.64775	1
Intestinal infectious diseases–Venous thromboembolism	TANC1	2	159825146-160089170	0.16764	1
Intestinal infectious diseases–Venous thromboembolism	WDSUB1	2	160092304-160143304	1.7581	1
Intestinal infectious diseases–Venous thromboembolism	BAZ2B	2	160175490-160473059	-0.71721	1
Intestinal infectious diseases–Venous thromboembolism	MARCH7	2	160568980-160625084	-0.52232	1
Intestinal infectious diseases–Venous thromboembolism	CD302	2	160625139-160655115	-0.74046	1
Intestinal infectious diseases–Venous thromboembolism	LY75-CD302	2	160625139-160761267	-0.70857	1
Intestinal infectious diseases–Venous thromboembolism	LY75	2	160659866-160761267	-0.52596	1
Intestinal infectious diseases–Venous thromboembolism	PLA2R1	2	160788523-160919126	0.12416	1
Intestinal infectious diseases–Venous thromboembolism	MYCN	2	16080683-16087129	2.2409	1
Intestinal infectious diseases–Venous thromboembolism	ITGB6	2	160956182-161110349	-0.028742	1
Intestinal infectious diseases–Venous thromboembolism	RBMS1	2	161128662-161350366	-0.22958	1
Intestinal infectious diseases–Venous thromboembolism	TANK	2	161993438-162092687	0.32899	1
Intestinal infectious diseases–Venous thromboembolism	PSMD14	2	162164786-162268228	0.26211	1
Intestinal infectious diseases–Venous thromboembolism	TBR1	2	162272620-162282381	-0.21413	1
Intestinal infectious diseases–Venous thromboembolism	SLC4A10	2	162480699-162841786	0.83586	1
Intestinal infectious diseases–Venous thromboembolism	DPP4	2	162848751-162931052	0.92559	1
Intestinal infectious diseases–Venous thromboembolism	GCG	2	162999379-163008914	0.19517	1
Intestinal infectious diseases–Venous thromboembolism	FAP	2	163027194-163100045	0.21898	1
Intestinal infectious diseases–Venous thromboembolism	IFIH1	2	163123589-163175218	0.080671	1
Intestinal infectious diseases–Venous thromboembolism	GCA	2	163200583-163236525	0.45357	1
Intestinal infectious diseases–Venous thromboembolism	KCNH7	2	163227917-163695257	-0.85245	1
Intestinal infectious diseases–Venous thromboembolism	PXDN	2	1635659-1748291	-0.83323	1
Intestinal infectious diseases–Venous thromboembolism	FIGN	2	164461447-164592618	0.7916	1
Intestinal infectious diseases–Venous thromboembolism	GRB14	2	165349323-165478360	2.0387	1
Intestinal infectious diseases–Venous thromboembolism	COBLL1	2	165536695-165698678	0.53182	1
Intestinal infectious diseases–Venous thromboembolism	SLC38A11	2	165754709-165812035	1.1522	1
Intestinal infectious diseases–Venous thromboembolism	SCN3A	2	165944030-166060577	0.78508	1
Intestinal infectious diseases–Venous thromboembolism	SCN2A	2	165986659-166248820	1.1562	1
Intestinal infectious diseases–Venous thromboembolism	CSRNP3	2	166326157-166545917	0.03265	1
Intestinal infectious diseases–Venous thromboembolism	GALNT3	2	166604313-166650803	0.15605	1
Intestinal infectious diseases–Venous thromboembolism	TTC21B	2	166729872-166810348	1.3966	1
Intestinal infectious diseases–Venous thromboembolism	SCN1A	2	166845670-167005642	1.2511	1
Intestinal infectious diseases–Venous thromboembolism	SCN9A	2	167051695-167232497	0.17172	1
Intestinal infectious diseases–Venous thromboembolism	SCN7A	2	167260083-167343481	0.95837	1
Intestinal infectious diseases–Venous thromboembolism	FAM49A	2	16730727-16847134	1.3828	1
Intestinal infectious diseases–Venous thromboembolism	XIRP2	2	167744997-168116263	-1.1284	1
Intestinal infectious diseases–Venous thromboembolism	B3GALT1	2	168346692-168727366	1.3585	1
Intestinal infectious diseases–Venous thromboembolism	STK39	2	168810530-169104105	-0.19214	1
Intestinal infectious diseases–Venous thromboembolism	CERS6	2	169312759-169631644	-0.2062	1
Intestinal infectious diseases–Venous thromboembolism	NOSTRIN	2	169643049-169721849	0.79356	1
Intestinal infectious diseases–Venous thromboembolism	SPC25	2	169727401-169747277	0.055429	1
Intestinal infectious diseases–Venous thromboembolism	G6PC2	2	169757750-169766510	1.3546	1
Intestinal infectious diseases–Venous thromboembolism	ABCB11	2	169779336-169887833	1.2955	1
Intestinal infectious diseases–Venous thromboembolism	DHRS9	2	169921299-169952677	0.61106	1
Intestinal infectious diseases–Venous thromboembolism	LRP2	2	169983619-170219123	0.12677	1
Intestinal infectious diseases–Venous thromboembolism	BBS5	2	170335967-170363165	0.24847	1
Intestinal infectious diseases–Venous thromboembolism	KLHL41	2	170366212-170382772	-0.15128	1
Intestinal infectious diseases–Venous thromboembolism	FASTKD1	2	170386259-170430431	-0.40916	1
Intestinal infectious diseases–Venous thromboembolism	PPIG	2	170440850-170497916	1.2297	1
Intestinal infectious diseases–Venous thromboembolism	CCDC173	2	170501935-170550931	0.384	1
Intestinal infectious diseases–Venous thromboembolism	PHOSPHO2	2	170550946-170558218	1.1561	1
Intestinal infectious diseases–Venous thromboembolism	PHOSPHO2-KLHL23	2	170550964-170608396	1.6169	1
Intestinal infectious diseases–Venous thromboembolism	KLHL23	2	170590356-170608396	1.4707	1
Intestinal infectious diseases–Venous thromboembolism	SSB	2	170655322-170668574	1.4555	1
Intestinal infectious diseases–Venous thromboembolism	METTL5	2	170668267-170681439	3.0297	1
Intestinal infectious diseases–Venous thromboembolism	UBR3	2	170684010-170940641	1.8706	1
Intestinal infectious diseases–Venous thromboembolism	MYO3B	2	171034655-171511674	-0.018674	1
Intestinal infectious diseases–Venous thromboembolism	ERICH2	2	171627528-171655481	-0.00020038	1
Intestinal infectious diseases–Venous thromboembolism	GAD1	2	171673200-171717661	0.66024	1
Intestinal infectious diseases–Venous thromboembolism	GORASP2	2	171784948-171823645	0.66106	1
Intestinal infectious diseases–Venous thromboembolism	TLK1	2	171847333-172087824	0.55653	1
Intestinal infectious diseases–Venous thromboembolism	METTL8	2	172173912-172291312	0.020209	1
Intestinal infectious diseases–Venous thromboembolism	DCAF17	2	172290761-172341562	1.2113	1
Intestinal infectious diseases–Venous thromboembolism	CYBRD1	2	172378757-172414643	0.72604	1
Intestinal infectious diseases–Venous thromboembolism	DYNC1I2	2	172543919-172606668	0.53589	1
Intestinal infectious diseases–Venous thromboembolism	SLC25A12	2	172639915-172750816	0.029679	1
Intestinal infectious diseases–Venous thromboembolism	HAT1	2	172778935-172848600	-0.75146	1
Intestinal infectious diseases–Venous thromboembolism	METAP1D	2	172864804-172947158	0.25772	1
Intestinal infectious diseases–Venous thromboembolism	DLX1	2	172950208-172954402	0.12229	1
Intestinal infectious diseases–Venous thromboembolism	ITGA6	2	173291954-173371181	-0.047634	1
Intestinal infectious diseases–Venous thromboembolism	PDK1	2	173420101-173490351	-0.32425	1
Intestinal infectious diseases–Venous thromboembolism	RAPGEF4	2	173600525-173917621	0.68538	1
Intestinal infectious diseases–Venous thromboembolism	ZAK	2	173940440-174132737	-0.020619	1
Intestinal infectious diseases–Venous thromboembolism	CDCA7	2	174219561-174233718	2.3796	1
Intestinal infectious diseases–Venous thromboembolism	SP3	2	174771187-174830430	2.1676	1
Intestinal infectious diseases–Venous thromboembolism	LOC100128905	2	174890014-174891886	2.325	1
Intestinal infectious diseases–Venous thromboembolism	OLA1	2	174937175-175113365	0.66507	1
Intestinal infectious diseases–Venous thromboembolism	SP9	2	175199769-175205859	-0.99487	1
Intestinal infectious diseases–Venous thromboembolism	CIR1	2	175212878-175260443	-0.5241	1
Intestinal infectious diseases–Venous thromboembolism	SCRN3	2	175260457-175294303	0.042449	1
Intestinal infectious diseases–Venous thromboembolism	GPR155	2	175296299-175351816	-0.31284	1
Intestinal infectious diseases–Venous thromboembolism	WIPF1	2	175424302-175547667	-0.62455	1
Intestinal infectious diseases–Venous thromboembolism	CHRNA1	2	175612320-175629200	0.84728	1
Intestinal infectious diseases–Venous thromboembolism	CHN1	2	175664042-175870671	0.98832	1
Intestinal infectious diseases–Venous thromboembolism	ATF2	2	175936978-176032934	1.0095	1
Intestinal infectious diseases–Venous thromboembolism	ATP5G3	2	176040986-176046490	1.5303	1
Intestinal infectious diseases–Venous thromboembolism	KIAA1715	2	176790410-176867018	1.7002	1
Intestinal infectious diseases–Venous thromboembolism	RAD51AP2	2	17691851-17701847	0.1849	1
Intestinal infectious diseases–Venous thromboembolism	HOXD13	2	176957532-176960666	2.8491	1
Intestinal infectious diseases–Venous thromboembolism	HOXD12	2	176964530-176965488	2.1483	1
Intestinal infectious diseases–Venous thromboembolism	HOXD11	2	176971721-176976563	2.631	1
Intestinal infectious diseases–Venous thromboembolism	HOXD9	2	176987413-176989645	0.45469	1
Intestinal infectious diseases–Venous thromboembolism	HOXD8	2	176994422-176997423	1.8276	1
Intestinal infectious diseases–Venous thromboembolism	HOXD3	2	177001669-177043737	1.2562	1
Intestinal infectious diseases–Venous thromboembolism	HOXD4	2	177015122-177017951	1.9044	1
Intestinal infectious diseases–Venous thromboembolism	HOXD1	2	177053307-177055635	0.90265	1
Intestinal infectious diseases–Venous thromboembolism	MTX2	2	177134123-177202753	1.1352	1
Intestinal infectious diseases–Venous thromboembolism	VSNL1	2	17721807-17837706	0.85552	1
Intestinal infectious diseases–Venous thromboembolism	HNRNPA3	2	178076063-178088687	0.71916	1
Intestinal infectious diseases–Venous thromboembolism	NFE2L2	2	178095031-178129859	1.1323	1
Intestinal infectious diseases–Venous thromboembolism	AGPS	2	178257471-178408564	-0.11121	1
Intestinal infectious diseases–Venous thromboembolism	SMC6	2	17845079-17935096	1.7661	1
Intestinal infectious diseases–Venous thromboembolism	TTC30A	2	178479026-178483694	2.5532	1
Intestinal infectious diseases–Venous thromboembolism	PDE11A	2	178487977-178973066	0.86246	1
Intestinal infectious diseases–Venous thromboembolism	RBM45	2	178977149-178994383	0.004315	1
Intestinal infectious diseases–Venous thromboembolism	OSBPL6	2	179059208-179264160	0.2493	1
Intestinal infectious diseases–Venous thromboembolism	MYT1L	2	1792885-2335147	1.0472	1
Intestinal infectious diseases–Venous thromboembolism	PRKRA	2	179296141-179315958	-0.54509	1
Intestinal infectious diseases–Venous thromboembolism	DFNB59	2	179316163-179326149	-0.40709	1
Intestinal infectious diseases–Venous thromboembolism	FKBP7	2	179328391-179343646	1.0791	1
Intestinal infectious diseases–Venous thromboembolism	PLEKHA3	2	179345199-179369783	0.14226	1
Intestinal infectious diseases–Venous thromboembolism	GEN1	2	17935152-17966632	1.2623	1
Intestinal infectious diseases–Venous thromboembolism	TTN	2	179390716-179672150	0.49917	1
Intestinal infectious diseases–Venous thromboembolism	CCDC141	2	179694484-179914841	0.36119	1
Intestinal infectious diseases–Venous thromboembolism	SESTD1	2	179966419-180129350	1.5372	1
Intestinal infectious diseases–Venous thromboembolism	ZNF385B	2	180306709-180726232	0.946	1
Intestinal infectious diseases–Venous thromboembolism	KCNS3	2	18059105-18114225	-0.10054	1
Intestinal infectious diseases–Venous thromboembolism	CWC22	2	180809603-180872024	-0.53421	1
Intestinal infectious diseases–Venous thromboembolism	UBE2E3	2	181845112-181928154	1.0403	1
Intestinal infectious diseases–Venous thromboembolism	ITGA4	2	182321619-182402474	2.2069	1
Intestinal infectious diseases–Venous thromboembolism	CERKL	2	182401399-182521834	0.09286	1
Intestinal infectious diseases–Venous thromboembolism	NEUROD1	2	182540833-182545392	-0.25912	1
Intestinal infectious diseases–Venous thromboembolism	SSFA2	2	182756472-182795465	1.291	1
Intestinal infectious diseases–Venous thromboembolism	PPP1R1C	2	182818968-182996109	1.5531	1
Intestinal infectious diseases–Venous thromboembolism	PDE1A	2	183004762-183387572	0.89673	1
Intestinal infectious diseases–Venous thromboembolism	DNAJC10	2	183580768-183644752	1.3974	1
Intestinal infectious diseases–Venous thromboembolism	FRZB	2	183698002-183731498	2.1951	1
Intestinal infectious diseases–Venous thromboembolism	NCKAP1	2	183789579-183903586	0.56654	1
Intestinal infectious diseases–Venous thromboembolism	DUSP19	2	183943287-183964736	0.53976	1
Intestinal infectious diseases–Venous thromboembolism	NUP35	2	183982247-184026408	-0.1554	1
Intestinal infectious diseases–Venous thromboembolism	ZNF804A	2	185463093-185804214	0.3944	1
Intestinal infectious diseases–Venous thromboembolism	FSIP2	2	186603355-186698016	1.7335	1
Intestinal infectious diseases–Venous thromboembolism	ZC3H15	2	187350885-187374088	-0.35695	1
Intestinal infectious diseases–Venous thromboembolism	RDH14	2	18735989-18741959	-0.020811	1
Intestinal infectious diseases–Venous thromboembolism	NT5C1B-RDH14	2	18735989-18770846	2.0928	1
Intestinal infectious diseases–Venous thromboembolism	NT5C1B	2	18744137-18771359	2.2462	1
Intestinal infectious diseases–Venous thromboembolism	ITGAV	2	187454058-187545629	0.57715	1
Intestinal infectious diseases–Venous thromboembolism	FAM171B	2	187558789-187630686	1.2588	1
Intestinal infectious diseases–Venous thromboembolism	ZSWIM2	2	187692207-187713897	1.2024	1
Intestinal infectious diseases–Venous thromboembolism	CALCRL	2	188206690-188313021	1.5232	1
Intestinal infectious diseases–Venous thromboembolism	TFPI	2	188328957-188419219	1.3825	1
Intestinal infectious diseases–Venous thromboembolism	GULP1	2	189156396-189460653	0.63903	1
Intestinal infectious diseases–Venous thromboembolism	DIRC1	2	189598465-189654831	0.19437	1
Intestinal infectious diseases–Venous thromboembolism	COL3A1	2	189839099-189877472	0.026048	1
Intestinal infectious diseases–Venous thromboembolism	COL5A2	2	189896641-190044668	1.8634	1
Intestinal infectious diseases–Venous thromboembolism	WDR75	2	190306159-190340287	0.53346	1
Intestinal infectious diseases–Venous thromboembolism	SLC40A1	2	190425316-190448478	1.5273	1
Intestinal infectious diseases–Venous thromboembolism	ASNSD1	2	190526125-190535557	1.2517	1
Intestinal infectious diseases–Venous thromboembolism	ANKAR	2	190539018-190625919	0.71234	1
Intestinal infectious diseases–Venous thromboembolism	OSGEPL1	2	190611386-190628020	0.061077	1
Intestinal infectious diseases–Venous thromboembolism	ORMDL1	2	190634993-190649097	0.94486	1
Intestinal infectious diseases–Venous thromboembolism	PMS1	2	190648710-190742355	0.38304	1
Intestinal infectious diseases–Venous thromboembolism	C2orf88	2	190744282-191068210	-0.13713	1
Intestinal infectious diseases–Venous thromboembolism	HIBCH	2	191069355-191184771	0.58685	1
Intestinal infectious diseases–Venous thromboembolism	INPP1	2	191208196-191236391	-0.16259	1
Intestinal infectious diseases–Venous thromboembolism	MFSD6	2	191273081-191367041	0.89305	1
Intestinal infectious diseases–Venous thromboembolism	TMEM194B	2	191371619-191399468	0.9919	1
Intestinal infectious diseases–Venous thromboembolism	NAB1	2	191513621-191557492	-0.28894	1
Intestinal infectious diseases–Venous thromboembolism	GLS	2	191745547-191830278	1.2033	1
Intestinal infectious diseases–Venous thromboembolism	STAT1	2	191833762-191878976	1.1241	1
Intestinal infectious diseases–Venous thromboembolism	STAT4	2	191894302-192037404	-0.8099	1
Intestinal infectious diseases–Venous thromboembolism	MYO1B	2	192110107-192290115	0.14225	1
Intestinal infectious diseases–Venous thromboembolism	SDPR	2	192699031-192712006	0.89644	1
Intestinal infectious diseases–Venous thromboembolism	TMEFF2	2	192770615-193059645	1.5036	1
Intestinal infectious diseases–Venous thromboembolism	OSR1	2	19551246-19558372	0.54874	1
Intestinal infectious diseases–Venous thromboembolism	SLC39A10	2	196477798-196602426	-0.84688	1
Intestinal infectious diseases–Venous thromboembolism	DNAH7	2	196602427-196933536	0.2212	1
Intestinal infectious diseases–Venous thromboembolism	STK17B	2	196998307-197036336	-0.13674	1
Intestinal infectious diseases–Venous thromboembolism	HECW2	2	197063971-197458416	-0.20477	1
Intestinal infectious diseases–Venous thromboembolism	CCDC150	2	197504278-197597530	0.17429	1
Intestinal infectious diseases–Venous thromboembolism	GTF3C3	2	197627756-197664492	0.15027	1
Intestinal infectious diseases–Venous thromboembolism	C2orf66	2	197669139-197675000	0.45327	1
Intestinal infectious diseases–Venous thromboembolism	PGAP1	2	197697728-197791454	0.14345	1
Intestinal infectious diseases–Venous thromboembolism	ANKRD44	2	197831741-198175521	0.53277	1
Intestinal infectious diseases–Venous thromboembolism	SF3B1	2	198256698-198299815	2.5883	1
Intestinal infectious diseases–Venous thromboembolism	COQ10B	2	198318231-198339851	1.6109	1
Intestinal infectious diseases–Venous thromboembolism	HSPD1	2	198351308-198364998	3.0534	1
Intestinal infectious diseases–Venous thromboembolism	HSPE1	2	198364721-198368187	1.5012	1
Intestinal infectious diseases–Venous thromboembolism	HSPE1-MOB4	2	198364721-198418423	2.7328	1
Intestinal infectious diseases–Venous thromboembolism	MOB4	2	198380295-198418423	2.8427	1
Intestinal infectious diseases–Venous thromboembolism	RFTN2	2	198435524-198540774	3.4625	1
Intestinal infectious diseases–Venous thromboembolism	MARS2	2	198570028-198573114	1.3436	1
Intestinal infectious diseases–Venous thromboembolism	BOLL	2	198591603-198651036	3.5975	1
Intestinal infectious diseases–Venous thromboembolism	PLCL1	2	198669426-199014608	3.095	1
Intestinal infectious diseases–Venous thromboembolism	SATB2	2	200134223-200335989	0.3477	1
Intestinal infectious diseases–Venous thromboembolism	C2orf69	2	200775979-200792996	1.3711	1
Intestinal infectious diseases–Venous thromboembolism	TYW5	2	200793634-200820459	1.1476	1
Intestinal infectious diseases–Venous thromboembolism	C2orf47	2	200820040-200828848	1.8249	1
Intestinal infectious diseases–Venous thromboembolism	TTC32	2	20096514-20101747	0.47371	1
Intestinal infectious diseases–Venous thromboembolism	WDR35	2	20110024-20189884	0.25583	1
Intestinal infectious diseases–Venous thromboembolism	SPATS2L	2	201170604-201346986	0.78189	1
Intestinal infectious diseases–Venous thromboembolism	KCTD18	2	201353677-201374817	0.92616	1
Intestinal infectious diseases–Venous thromboembolism	SGOL2	2	201390865-201448818	1.0222	1
Intestinal infectious diseases–Venous thromboembolism	AOX1	2	201450731-201536218	0.97196	1
Intestinal infectious diseases–Venous thromboembolism	BZW1	2	201676262-201688569	0.73557	1
Intestinal infectious diseases–Venous thromboembolism	CLK1	2	201717732-201729467	1.1875	1
Intestinal infectious diseases–Venous thromboembolism	PPIL3	2	201735630-201754048	0.6851	1
Intestinal infectious diseases–Venous thromboembolism	NIF3L1	2	201754050-201768655	1.3572	1
Intestinal infectious diseases–Venous thromboembolism	ORC2	2	201774894-201828424	0.54072	1
Intestinal infectious diseases–Venous thromboembolism	FAM126B	2	201838441-201936392	0.65922	1
Intestinal infectious diseases–Venous thromboembolism	MATN3	2	20191813-20212455	-0.90517	1
Intestinal infectious diseases–Venous thromboembolism	NDUFB3	2	201936462-201950473	-0.12991	1
Intestinal infectious diseases–Venous thromboembolism	CFLAR	2	201980877-202037411	1.779	1
Intestinal infectious diseases–Venous thromboembolism	CASP10	2	202047621-202094129	1.3782	1
Intestinal infectious diseases–Venous thromboembolism	CASP8	2	202098166-202152434	0.92285	1
Intestinal infectious diseases–Venous thromboembolism	ALS2CR12	2	202153147-202222101	0.76619	1
Intestinal infectious diseases–Venous thromboembolism	TRAK2	2	202241930-202316319	0.42245	1
Intestinal infectious diseases–Venous thromboembolism	STRADB	2	202316392-202359501	0.39757	1
Intestinal infectious diseases–Venous thromboembolism	LAPTM4A	2	20232411-20251789	1.1021	1
Intestinal infectious diseases–Venous thromboembolism	ALS2CR11	2	202352144-202483905	0.58562	1
Intestinal infectious diseases–Venous thromboembolism	TMEM237	2	202484907-202508252	0.017174	1
Intestinal infectious diseases–Venous thromboembolism	MPP4	2	202509597-202563467	0.58679	1
Intestinal infectious diseases–Venous thromboembolism	ALS2	2	202564986-202645895	1.1556	1
Intestinal infectious diseases–Venous thromboembolism	CDK15	2	202655177-202760273	1.3801	1
Intestinal infectious diseases–Venous thromboembolism	FZD7	2	202899310-202903160	-0.80097	1
Intestinal infectious diseases–Venous thromboembolism	KIAA2012	2	202937978-203061886	0.7611	1
Intestinal infectious diseases–Venous thromboembolism	SUMO1	2	203070903-203103322	1.7704	1
Intestinal infectious diseases–Venous thromboembolism	NOP58	2	203130515-203168384	0.97143	1
Intestinal infectious diseases–Venous thromboembolism	BMPR2	2	203241033-203432474	-0.15921	1
Intestinal infectious diseases–Venous thromboembolism	FAM117B	2	203499901-203634480	1.008	1
Intestinal infectious diseases–Venous thromboembolism	ICA1L	2	203637873-203736708	0.43018	1
Intestinal infectious diseases–Venous thromboembolism	WDR12	2	203745323-203776949	1.5242	1
Intestinal infectious diseases–Venous thromboembolism	CARF	2	203776978-203851060	-0.30635	1
Intestinal infectious diseases–Venous thromboembolism	NBEAL1	2	203879597-204091101	-0.055361	1
Intestinal infectious diseases–Venous thromboembolism	SDC1	2	20400558-20425194	0.61885	1
Intestinal infectious diseases–Venous thromboembolism	CYP20A1	2	204103164-204170563	-0.060822	1
Intestinal infectious diseases–Venous thromboembolism	ABI2	2	204192597-204296892	0.8559	1
Intestinal infectious diseases–Venous thromboembolism	RAPH1	2	204298538-204400058	-0.088211	1
Intestinal infectious diseases–Venous thromboembolism	PUM2	2	20448453-20550585	1.1175	1
Intestinal infectious diseases–Venous thromboembolism	CD28	2	204571198-204603635	0.16259	1
Intestinal infectious diseases–Venous thromboembolism	CTLA4	2	204732511-204738683	-0.22621	1
Intestinal infectious diseases–Venous thromboembolism	ICOS	2	204801454-204826302	-0.94276	1
Intestinal infectious diseases–Venous thromboembolism	PARD3B	2	205410516-206484886	0.097131	1
Intestinal infectious diseases–Venous thromboembolism	RHOB	2	20646835-20649201	0.23265	1
Intestinal infectious diseases–Venous thromboembolism	NRP2	2	206547184-206662857	0.7065	1
Intestinal infectious diseases–Venous thromboembolism	INO80D	2	206858445-206950906	2.2972	1
Intestinal infectious diseases–Venous thromboembolism	NDUFS1	2	206987803-207024243	1.3078	1
Intestinal infectious diseases–Venous thromboembolism	EEF1B2	2	207024318-207027653	1.2299	1
Intestinal infectious diseases–Venous thromboembolism	GPR1	2	207040040-207082771	-0.13161	1
Intestinal infectious diseases–Venous thromboembolism	ZDBF2	2	207139523-207179162	0.57579	1
Intestinal infectious diseases–Venous thromboembolism	ADAM23	2	207308268-207485854	1.6554	1
Intestinal infectious diseases–Venous thromboembolism	LOC200726	2	207507142-207514173	1.1886	1
Intestinal infectious diseases–Venous thromboembolism	DYTN	2	207516345-207583120	0.70388	1
Intestinal infectious diseases–Venous thromboembolism	MDH1B	2	207602487-207630268	0.25185	1
Intestinal infectious diseases–Venous thromboembolism	FASTKD2	2	207630112-207660913	0.2693	1
Intestinal infectious diseases–Venous thromboembolism	CPO	2	207804278-207834198	1.0976	1
Intestinal infectious diseases–Venous thromboembolism	KLF7	2	207938861-208031970	-0.61352	1
Intestinal infectious diseases–Venous thromboembolism	HS1BP3	2	20817564-20850867	0.99778	1
Intestinal infectious diseases–Venous thromboembolism	CREB1	2	208394616-208470284	0.89827	1
Intestinal infectious diseases–Venous thromboembolism	METTL21A	2	208473839-208490652	0.79123	1
Intestinal infectious diseases–Venous thromboembolism	CCNYL1	2	208576264-208620898	1.2776	1
Intestinal infectious diseases–Venous thromboembolism	FZD5	2	208627310-208634143	0.41042	1
Intestinal infectious diseases–Venous thromboembolism	GDF7	2	20866424-20871250	1.0085	1
Intestinal infectious diseases–Venous thromboembolism	PLEKHM3	2	208686012-208890284	-0.24486	1
Intestinal infectious diseases–Venous thromboembolism	LDAH	2	20883788-21022890	1.1472	1
Intestinal infectious diseases–Venous thromboembolism	CRYGD	2	208986331-208989313	0.4165	1
Intestinal infectious diseases–Venous thromboembolism	CRYGC	2	208992861-208994554	0.87693	1
Intestinal infectious diseases–Venous thromboembolism	CRYGB	2	209007297-209010877	-0.19234	1
Intestinal infectious diseases–Venous thromboembolism	CRYGA	2	209025464-209028366	-0.96544	1
Intestinal infectious diseases–Venous thromboembolism	C2orf80	2	209030071-209054969	2.0398	1
Intestinal infectious diseases–Venous thromboembolism	IDH1	2	209100951-209120478	-1.1702	1
Intestinal infectious diseases–Venous thromboembolism	PIKFYVE	2	209130990-209223475	1.0812	1
Intestinal infectious diseases–Venous thromboembolism	PTH2R	2	209224569-209359231	0.58315	1
Intestinal infectious diseases–Venous thromboembolism	MAP2	2	210288733-210598842	1.4081	1
Intestinal infectious diseases–Venous thromboembolism	UNC80	2	210636717-210864024	0.88521	1
Intestinal infectious diseases–Venous thromboembolism	RPE	2	210867289-210889784	-0.5515	1
Intestinal infectious diseases–Venous thromboembolism	KANSL1L	2	210885435-211036068	0.61861	1
Intestinal infectious diseases–Venous thromboembolism	ACADL	2	211052632-211090215	-0.67682	1
Intestinal infectious diseases–Venous thromboembolism	MYL1	2	211154868-211179895	-0.23777	1
Intestinal infectious diseases–Venous thromboembolism	LANCL1	2	211295973-211342347	1.4584	1
Intestinal infectious diseases–Venous thromboembolism	CPS1	2	211342406-211543831	1.6354	1
Intestinal infectious diseases–Venous thromboembolism	ERBB4	2	212240442-213403879	2.0177	1
Intestinal infectious diseases–Venous thromboembolism	APOB	2	21224301-21266945	0.73893	1
Intestinal infectious diseases–Venous thromboembolism	IKZF2	2	213864408-214016379	-0.054076	1
Intestinal infectious diseases–Venous thromboembolism	LOC100130451	2	214141277-214148929	-0.062821	1
Intestinal infectious diseases–Venous thromboembolism	SPAG16	2	214149103-215275225	0.60906	1
Intestinal infectious diseases–Venous thromboembolism	VWC2L	2	215276292-215440774	1.8672	1
Intestinal infectious diseases–Venous thromboembolism	BARD1	2	215590370-215674428	-0.018039	1
Intestinal infectious diseases–Venous thromboembolism	ABCA12	2	215796266-216003151	0.89441	1
Intestinal infectious diseases–Venous thromboembolism	ATIC	2	216176679-216214496	2.3521	1
Intestinal infectious diseases–Venous thromboembolism	FN1	2	216225177-216300890	3.2295	1
Intestinal infectious diseases–Venous thromboembolism	MREG	2	216807314-216878346	1.8446	1
Intestinal infectious diseases–Venous thromboembolism	PECR	2	216903111-216946539	0.678	1
Intestinal infectious diseases–Venous thromboembolism	TMEM169	2	216946589-216967506	0.49945	1
Intestinal infectious diseases–Venous thromboembolism	XRCC5	2	216972381-217071016	1.6117	1
Intestinal infectious diseases–Venous thromboembolism	MARCH4	2	217122585-217236750	1.8312	1
Intestinal infectious diseases–Venous thromboembolism	SMARCAL1	2	217277137-217347776	-0.39266	1
Intestinal infectious diseases–Venous thromboembolism	RPL37A	2	217363520-217366190	0.86801	1
Intestinal infectious diseases–Venous thromboembolism	IGFBP2	2	217498127-217529159	0.81093	1
Intestinal infectious diseases–Venous thromboembolism	IGFBP5	2	217536828-217560272	0.90377	1
Intestinal infectious diseases–Venous thromboembolism	SH3YL1	2	218136-264820	0.17743	1
Intestinal infectious diseases–Venous thromboembolism	TNS1	2	218664512-218808796	1.4897	1
Intestinal infectious diseases–Venous thromboembolism	RUFY4	2	218899657-218955304	1.3974	1
Intestinal infectious diseases–Venous thromboembolism	CXCR2	2	218990013-219001976	1.0495	1
Intestinal infectious diseases–Venous thromboembolism	CXCR1	2	219027568-219031716	0.29288	1
Intestinal infectious diseases–Venous thromboembolism	ARPC2	2	219081817-219119071	0.6599	1
Intestinal infectious diseases–Venous thromboembolism	GPBAR1	2	219125738-219128582	0.79892	1
Intestinal infectious diseases–Venous thromboembolism	AAMP	2	219128852-219134893	0.67712	1
Intestinal infectious diseases–Venous thromboembolism	PNKD	2	219135115-219211516	0.19481	1
Intestinal infectious diseases–Venous thromboembolism	TMBIM1	2	219138917-219157280	0.44096	1
Intestinal infectious diseases–Venous thromboembolism	CATIP	2	219221579-219233003	0.49431	1
Intestinal infectious diseases–Venous thromboembolism	SLC11A1	2	219246752-219261617	0.12066	1
Intestinal infectious diseases–Venous thromboembolism	CTDSP1	2	219263061-219270664	-0.667	1
Intestinal infectious diseases–Venous thromboembolism	VIL1	2	219283838-219314248	1.1119	1
Intestinal infectious diseases–Venous thromboembolism	USP37	2	219314974-219433084	0.84171	1
Intestinal infectious diseases–Venous thromboembolism	RQCD1	2	219433303-219461158	1.0304	1
Intestinal infectious diseases–Venous thromboembolism	PLCD4	2	219472488-219501909	0.82677	1
Intestinal infectious diseases–Venous thromboembolism	ZNF142	2	219502639-219524355	0.81313	1
Intestinal infectious diseases–Venous thromboembolism	BCS1L	2	219524379-219528166	0.99309	1
Intestinal infectious diseases–Venous thromboembolism	RNF25	2	219528587-219536781	1.1048	1
Intestinal infectious diseases–Venous thromboembolism	STK36	2	219536749-219567440	0.82008	1
Intestinal infectious diseases–Venous thromboembolism	TTLL4	2	219575558-219620139	0.84761	1
Intestinal infectious diseases–Venous thromboembolism	CYP27A1	2	219646472-219680016	0.57693	1
Intestinal infectious diseases–Venous thromboembolism	PRKAG3	2	219687083-219696526	0.98883	1
Intestinal infectious diseases–Venous thromboembolism	WNT6	2	219724546-219738954	0.69256	1
Intestinal infectious diseases–Venous thromboembolism	WNT10A	2	219745255-219758651	-0.34672	1
Intestinal infectious diseases–Venous thromboembolism	CDK5R2	2	219824350-219826877	1.6051	1
Intestinal infectious diseases–Venous thromboembolism	FEV	2	219845809-219850379	0.20961	1
Intestinal infectious diseases–Venous thromboembolism	CCDC108	2	219867568-219906273	1.1782	1
Intestinal infectious diseases–Venous thromboembolism	IHH	2	219919142-219925238	0.47547	1
Intestinal infectious diseases–Venous thromboembolism	NHEJ1	2	219940046-220025587	1.0425	1
Intestinal infectious diseases–Venous thromboembolism	SLC23A3	2	220026181-220035549	1.2482	1
Intestinal infectious diseases–Venous thromboembolism	CNPPD1	2	220036619-220042885	0.24218	1
Intestinal infectious diseases–Venous thromboembolism	FAM134A	2	220042939-220050197	0.23613	1
Intestinal infectious diseases–Venous thromboembolism	ZFAND2B	2	220071506-220074373	-0.093634	1
Intestinal infectious diseases–Venous thromboembolism	ABCB6	2	220074488-220083712	-0.085921	1
Intestinal infectious diseases–Venous thromboembolism	ATG9A	2	220084102-220094387	-0.59345	1
Intestinal infectious diseases–Venous thromboembolism	ANKZF1	2	220094479-220101391	-0.97031	1
Intestinal infectious diseases–Venous thromboembolism	GLB1L	2	220101331-220110155	-0.28648	1
Intestinal infectious diseases–Venous thromboembolism	STK16	2	220110192-220115059	0.10001	1
Intestinal infectious diseases–Venous thromboembolism	TUBA4A	2	220114433-220119330	-0.029862	1
Intestinal infectious diseases–Venous thromboembolism	DNAJB2	2	220144040-220151622	-0.85116	1
Intestinal infectious diseases–Venous thromboembolism	PTPRN	2	220154345-220174295	0.030368	1
Intestinal infectious diseases–Venous thromboembolism	RESP18	2	220192131-220197899	0.25388	1
Intestinal infectious diseases–Venous thromboembolism	DNPEP	2	220238180-220264730	-0.22031	1
Intestinal infectious diseases–Venous thromboembolism	DES	2	220283099-220291461	-0.25434	1
Intestinal infectious diseases–Venous thromboembolism	SPEG	2	220299552-220358354	0.96903	1
Intestinal infectious diseases–Venous thromboembolism	LOC100996693	2	220359098-220363004	1.4597	1
Intestinal infectious diseases–Venous thromboembolism	GMPPA	2	220363587-220371718	1.6531	1
Intestinal infectious diseases–Venous thromboembolism	ASIC4	2	220378892-220403494	0.97368	1
Intestinal infectious diseases–Venous thromboembolism	CHPF	2	220403669-220408487	1.1691	1
Intestinal infectious diseases–Venous thromboembolism	TMEM198	2	220408385-220415317	0.80037	1
Intestinal infectious diseases–Venous thromboembolism	OBSL1	2	220415450-220436357	1.0018	1
Intestinal infectious diseases–Venous thromboembolism	INHA	2	220436954-220440435	0.058354	1
Intestinal infectious diseases–Venous thromboembolism	STK11IP	2	220462593-220481173	-0.6999	1
Intestinal infectious diseases–Venous thromboembolism	SLC4A3	2	220492292-220506702	0.31973	1
Intestinal infectious diseases–Venous thromboembolism	EPHA4	2	222282747-222437010	1.2226	1
Intestinal infectious diseases–Venous thromboembolism	PAX3	2	223064606-223163715	0.9278	1
Intestinal infectious diseases–Venous thromboembolism	CCDC140	2	223162866-223169936	-0.18837	1
Intestinal infectious diseases–Venous thromboembolism	SGPP2	2	223288771-223427342	0.5641	1
Intestinal infectious diseases–Venous thromboembolism	FARSB	2	223436162-223520827	-0.68752	1
Intestinal infectious diseases–Venous thromboembolism	MOGAT1	2	223536457-223575005	0.33529	1
Intestinal infectious diseases–Venous thromboembolism	ACSL3	2	223725732-223808119	0.38746	1
Intestinal infectious diseases–Venous thromboembolism	KCNE4	2	223916648-223920355	1.0998	1
Intestinal infectious diseases–Venous thromboembolism	SCG2	2	224461658-224467217	-0.96581	1
Intestinal infectious diseases–Venous thromboembolism	AP1S3	2	224616403-224702319	0.76541	1
Intestinal infectious diseases–Venous thromboembolism	WDFY1	2	224740065-224810104	1.2796	1
Intestinal infectious diseases–Venous thromboembolism	MRPL44	2	224822121-224832431	0.59883	1
Intestinal infectious diseases–Venous thromboembolism	SERPINE2	2	224839765-224904036	2.5308	1
Intestinal infectious diseases–Venous thromboembolism	FAM124B	2	225243415-225266711	0.44788	1
Intestinal infectious diseases–Venous thromboembolism	CUL3	2	225334867-225450114	2.0926	1
Intestinal infectious diseases–Venous thromboembolism	DOCK10	2	225629807-225907330	-1.6117	1
Intestinal infectious diseases–Venous thromboembolism	NYAP2	2	226264426-226518734	1.3743	1
Intestinal infectious diseases–Venous thromboembolism	IRS1	2	227596033-227664545	1.6957	1
Intestinal infectious diseases–Venous thromboembolism	RHBDD1	2	227700652-227863926	-1.557	1
Intestinal infectious diseases–Venous thromboembolism	COL4A4	2	227867427-228029275	0.086456	1
Intestinal infectious diseases–Venous thromboembolism	COL4A3	2	228029281-228179508	0.49431	1
Intestinal infectious diseases–Venous thromboembolism	MFF	2	228189867-228222552	0.91252	1
Intestinal infectious diseases–Venous thromboembolism	TM4SF20	2	228226872-228244022	0.016686	1
Intestinal infectious diseases–Venous thromboembolism	AGFG1	2	228336853-228425938	0.72349	1
Intestinal infectious diseases–Venous thromboembolism	C2orf83	2	228474806-228498036	0.58377	1
Intestinal infectious diseases–Venous thromboembolism	SLC19A3	2	228549926-228582814	0.2367	1
Intestinal infectious diseases–Venous thromboembolism	CCL20	2	228678558-228682280	0.83316	1
Intestinal infectious diseases–Venous thromboembolism	DAW1	2	228736325-228789131	-0.50534	1
Intestinal infectious diseases–Venous thromboembolism	SPHKAP	2	228844670-229046836	1.9357	1
Intestinal infectious diseases–Venous thromboembolism	PID1	2	229888689-230136057	0.38821	1
Intestinal infectious diseases–Venous thromboembolism	DNER	2	230222345-230579286	0.36914	1
Intestinal infectious diseases–Venous thromboembolism	TRIP12	2	230631098-230786763	1.1723	1
Intestinal infectious diseases–Venous thromboembolism	FBXO36	2	230787023-230877825	0.80305	1
Intestinal infectious diseases–Venous thromboembolism	SLC16A14	2	230899690-230933715	0.35891	1
Intestinal infectious diseases–Venous thromboembolism	SP110	2	231033634-231090444	0.56292	1
Intestinal infectious diseases–Venous thromboembolism	SP140	2	231090445-231177930	0.89545	1
Intestinal infectious diseases–Venous thromboembolism	SP140L	2	231191894-231268445	0.22735	1
Intestinal infectious diseases–Venous thromboembolism	SP100	2	231280871-231410317	1.2832	1
Intestinal infectious diseases–Venous thromboembolism	CAB39	2	231577557-231685790	1.2335	1
Intestinal infectious diseases–Venous thromboembolism	ITM2C	2	231729546-231743963	0.46165	1
Intestinal infectious diseases–Venous thromboembolism	GPR55	2	231772043-231789953	1.4587	1
Intestinal infectious diseases–Venous thromboembolism	SPATA3	2	231860839-231884572	1.2943	1
Intestinal infectious diseases–Venous thromboembolism	C2orf72	2	231902281-231914429	-0.69466	1
Intestinal infectious diseases–Venous thromboembolism	PSMD1	2	231921578-232037541	1.0674	1
Intestinal infectious diseases–Venous thromboembolism	HTR2B	2	231972944-231989926	1.0101	1
Intestinal infectious diseases–Venous thromboembolism	ARMC9	2	232063294-232238606	0.30193	1
Intestinal infectious diseases–Venous thromboembolism	B3GNT7	2	232260335-232265875	0.035525	1
Intestinal infectious diseases–Venous thromboembolism	NCL	2	232319459-232329208	0.48534	1
Intestinal infectious diseases–Venous thromboembolism	NMUR1	2	232387871-232395182	0.07197	1
Intestinal infectious diseases–Venous thromboembolism	C2orf57	2	232457575-232458994	1.3599	1
Intestinal infectious diseases–Venous thromboembolism	PTMA	2	232573235-232578251	1.9442	1
Intestinal infectious diseases–Venous thromboembolism	PDE6D	2	232597147-232645974	0.29432	1
Intestinal infectious diseases–Venous thromboembolism	COPS7B	2	232646388-232673958	0.19049	1
Intestinal infectious diseases–Venous thromboembolism	NPPC	2	232786805-232791038	1.0386	1
Intestinal infectious diseases–Venous thromboembolism	DIS3L2	2	232826293-233208678	1.1274	1
Intestinal infectious diseases–Venous thromboembolism	ALPI	2	233320833-233325455	1.7752	1
Intestinal infectious diseases–Venous thromboembolism	ECEL1	2	233344537-233352532	-0.76463	1
Intestinal infectious diseases–Venous thromboembolism	PRSS56	2	233385173-233390426	0.90363	1
Intestinal infectious diseases–Venous thromboembolism	CHRND	2	233390870-233401375	-0.029498	1
Intestinal infectious diseases–Venous thromboembolism	CHRNG	2	233404424-233411038	1.8785	1
Intestinal infectious diseases–Venous thromboembolism	TIGD1	2	233412779-233415226	1.3507	1
Intestinal infectious diseases–Venous thromboembolism	EIF4E2	2	233414762-233448354	-0.05454	1
Intestinal infectious diseases–Venous thromboembolism	EFHD1	2	233470767-233547491	1.3795	1
Intestinal infectious diseases–Venous thromboembolism	GIGYF2	2	233562015-233725287	0.81494	1
Intestinal infectious diseases–Venous thromboembolism	KCNJ13	2	233630512-233641275	0.81156	1
Intestinal infectious diseases–Venous thromboembolism	C2orf82	2	233733724-233741111	0.896	1
Intestinal infectious diseases–Venous thromboembolism	NGEF	2	233743396-233877951	-0.32071	1
Intestinal infectious diseases–Venous thromboembolism	NEU2	2	233897382-233899767	0.63635	1
Intestinal infectious diseases–Venous thromboembolism	ATG16L1	2	234160217-234204320	1.0195	1
Intestinal infectious diseases–Venous thromboembolism	SAG	2	234216309-234255701	0.23708	1
Intestinal infectious diseases–Venous thromboembolism	DGKD	2	234263149-234380744	-0.14659	1
Intestinal infectious diseases–Venous thromboembolism	USP40	2	234384165-234475433	1.4995	1
Intestinal infectious diseases–Venous thromboembolism	UGT1A8	2	234526291-234681946	2.3219	1
Intestinal infectious diseases–Venous thromboembolism	UGT1A10	2	234545123-234681951	2.3481	1
Intestinal infectious diseases–Venous thromboembolism	UGT1A9	2	234580544-234681951	2.443	1
Intestinal infectious diseases–Venous thromboembolism	UGT1A7	2	234590584-234681945	2.3247	1
Intestinal infectious diseases–Venous thromboembolism	UGT1A6	2	234600321-234681951	2.1982	1
Intestinal infectious diseases–Venous thromboembolism	UGT1A5	2	234621638-234681945	2.2241	1
Intestinal infectious diseases–Venous thromboembolism	UGT1A4	2	234627438-234681945	2.4487	1
Intestinal infectious diseases–Venous thromboembolism	UGT1A3	2	234637773-234681945	2.4233	1
Intestinal infectious diseases–Venous thromboembolism	DNAJB3	2	234651396-234652661	0.72198	1
Intestinal infectious diseases–Venous thromboembolism	UGT1A1	2	234668919-234681945	2.2074	1
Intestinal infectious diseases–Venous thromboembolism	MROH2A	2	234684325-234742069	1.1203	1
Intestinal infectious diseases–Venous thromboembolism	HJURP	2	234745486-234763212	-1.3473	1
Intestinal infectious diseases–Venous thromboembolism	TRPM8	2	234826043-234928166	-1.477	1
Intestinal infectious diseases–Venous thromboembolism	SPP2	2	234959346-234985776	0.51198	1
Intestinal infectious diseases–Venous thromboembolism	ARL4C	2	235401685-235405721	1.2852	1
Intestinal infectious diseases–Venous thromboembolism	SH3BP4	2	235860628-235964358	1.4308	1
Intestinal infectious diseases–Venous thromboembolism	KLHL29	2	23608298-23931483	-0.13093	1
Intestinal infectious diseases–Venous thromboembolism	AGAP1	2	236402733-237040444	0.25847	1
Intestinal infectious diseases–Venous thromboembolism	ASB18	2	237103515-237172988	0.076178	1
Intestinal infectious diseases–Venous thromboembolism	IQCA1	2	237232790-237416178	0.3385	1
Intestinal infectious diseases–Venous thromboembolism	ACKR3	2	237469424-237491001	0.2234	1
Intestinal infectious diseases–Venous thromboembolism	COPS8	2	237993870-238007489	0.012796	1
Intestinal infectious diseases–Venous thromboembolism	COL6A3	2	238232655-238322850	-0.45554	1
Intestinal infectious diseases–Venous thromboembolism	MLPH	2	238395053-238463961	1.0469	1
Intestinal infectious diseases–Venous thromboembolism	RAB17	2	238482965-238499769	1.8955	1
Intestinal infectious diseases–Venous thromboembolism	LRRFIP1	2	238536224-238690290	-0.59544	1
Intestinal infectious diseases–Venous thromboembolism	RBM44	2	238707032-238751451	0.051249	1
Intestinal infectious diseases–Venous thromboembolism	RAMP1	2	238768187-238820756	0.23807	1
Intestinal infectious diseases–Venous thromboembolism	UBE2F	2	238875587-238951423	0.057633	1
Intestinal infectious diseases–Venous thromboembolism	SCLY	2	238969565-239008054	-0.12155	1
Intestinal infectious diseases–Venous thromboembolism	ESPNL	2	239008951-239041928	0.71794	1
Intestinal infectious diseases–Venous thromboembolism	KLHL30	2	239047310-239061547	0.51471	1
Intestinal infectious diseases–Venous thromboembolism	FAM132B	2	239060579-239077516	1.6673	1
Intestinal infectious diseases–Venous thromboembolism	ILKAP	2	239079043-239112343	2.0389	1
Intestinal infectious diseases–Venous thromboembolism	PER2	2	239152679-239198678	0.12666	1
Intestinal infectious diseases–Venous thromboembolism	TRAF3IP1	2	239229185-239309541	0.53658	1
Intestinal infectious diseases–Venous thromboembolism	ASB1	2	239335382-239360891	-0.47755	1
Intestinal infectious diseases–Venous thromboembolism	ATAD2B	2	23971534-24149978	0.97511	1
Intestinal infectious diseases–Venous thromboembolism	HDAC4	2	239969864-240323346	-0.58608	1
Intestinal infectious diseases–Venous thromboembolism	LOC401040	2	240499995-240507788	0.40868	1
Intestinal infectious diseases–Venous thromboembolism	LOC101927147	2	240832058-240851838	0.96876	1
Intestinal infectious diseases–Venous thromboembolism	NDUFA10	2	240896789-240964819	0.3308	1
Intestinal infectious diseases–Venous thromboembolism	OR6B2	2	240968382-240972324	0.57291	1
Intestinal infectious diseases–Venous thromboembolism	PRR21	2	240981230-240982399	-0.95677	1
Intestinal infectious diseases–Venous thromboembolism	MYEOV2	2	241065980-241075764	-1.0471	1
Intestinal infectious diseases–Venous thromboembolism	OTOS	2	241078446-241080073	0.1876	1
Intestinal infectious diseases–Venous thromboembolism	GPC1	2	241375115-241407495	1.776	1
Intestinal infectious diseases–Venous thromboembolism	ANKMY1	2	241418839-241500472	-0.088526	1
Intestinal infectious diseases–Venous thromboembolism	DUSP28	2	241499471-241503431	-1.6708	1
Intestinal infectious diseases–Venous thromboembolism	UBXN2A	2	24150132-24223701	1.4245	1
Intestinal infectious diseases–Venous thromboembolism	RNPEPL1	2	241507952-241518149	-0.50599	1
Intestinal infectious diseases–Venous thromboembolism	CAPN10	2	241526133-241538526	0.22178	1
Intestinal infectious diseases–Venous thromboembolism	GPR35	2	241544825-241570676	-0.25551	1
Intestinal infectious diseases–Venous thromboembolism	KIF1A	2	241653181-241759725	0.24793	1
Intestinal infectious diseases–Venous thromboembolism	AGXT	2	241808162-241818536	1.1598	1
Intestinal infectious diseases–Venous thromboembolism	C2orf54	2	241825465-241836267	0.074728	1
Intestinal infectious diseases–Venous thromboembolism	LOC728763	2	241872287-241905525	0.87858	1
Intestinal infectious diseases–Venous thromboembolism	SNED1	2	241938213-242038515	0.89186	1
Intestinal infectious diseases–Venous thromboembolism	MTERF4	2	242026509-242041747	0.049036	1
Intestinal infectious diseases–Venous thromboembolism	PASK	2	242045514-242089394	-0.40166	1
Intestinal infectious diseases–Venous thromboembolism	PPP1R7	2	242089012-242122439	0.22497	1
Intestinal infectious diseases–Venous thromboembolism	ANO7	2	242127924-242164791	-0.15123	1
Intestinal infectious diseases–Venous thromboembolism	HDLBP	2	242166682-242255116	0.55733	1
Intestinal infectious diseases–Venous thromboembolism	LOC101927509	2	242207191-242220114	-0.65764	1
Intestinal infectious diseases–Venous thromboembolism	SEPT2	2	242254723-242293442	-0.1253	1
Intestinal infectious diseases–Venous thromboembolism	FARP2	2	242295664-242434256	0.81529	1
Intestinal infectious diseases–Venous thromboembolism	MFSD2B	2	24232953-24248698	1.8341	1
Intestinal infectious diseases–Venous thromboembolism	STK25	2	242434122-242449145	-0.80251	1
Intestinal infectious diseases–Venous thromboembolism	BOK	2	242498146-242513553	0.53581	1
Intestinal infectious diseases–Venous thromboembolism	C2orf44	2	24252206-24270296	2.0982	1
Intestinal infectious diseases–Venous thromboembolism	THAP4	2	242523820-242576753	-0.50073	1
Intestinal infectious diseases–Venous thromboembolism	ATG4B	2	242576775-242613272	2.3506	1
Intestinal infectious diseases–Venous thromboembolism	ING5	2	242641456-242668896	1.29	1
Intestinal infectious diseases–Venous thromboembolism	D2HGDH	2	242674030-242708231	-0.10671	1
Intestinal infectious diseases–Venous thromboembolism	GAL3ST2	2	242716240-242743702	-0.35181	1
Intestinal infectious diseases–Venous thromboembolism	FKBP1B	2	24272584-24286551	1.6249	1
Intestinal infectious diseases–Venous thromboembolism	NEU4	2	242749920-242758742	2.8654	1
Intestinal infectious diseases–Venous thromboembolism	PDCD1	2	242792033-242801058	0.69459	1
Intestinal infectious diseases–Venous thromboembolism	RTP5	2	242811886-242815482	1.5385	1
Intestinal infectious diseases–Venous thromboembolism	SF3B6	2	24290454-24299314	1.9757	1
Intestinal infectious diseases–Venous thromboembolism	TP53I3	2	24300303-24308085	1.7158	1
Intestinal infectious diseases–Venous thromboembolism	PFN4	2	24337954-24346334	2.2752	1
Intestinal infectious diseases–Venous thromboembolism	FAM228B	2	24346350-24392507	1.1572	1
Intestinal infectious diseases–Venous thromboembolism	FAM228A	2	24397471-24423718	1.1375	1
Intestinal infectious diseases–Venous thromboembolism	ITSN2	2	24425733-24583647	-0.11448	1
Intestinal infectious diseases–Venous thromboembolism	NCOA1	2	24714919-24993571	1.2871	1
Intestinal infectious diseases–Venous thromboembolism	PTRHD1	2	25013136-25016251	1.5028	1
Intestinal infectious diseases–Venous thromboembolism	CENPO	2	25016175-25045245	0.97789	1
Intestinal infectious diseases–Venous thromboembolism	ADCY3	2	25042038-25142602	2.0245	1
Intestinal infectious diseases–Venous thromboembolism	DNAJC27	2	25166505-25194963	-0.38625	1
Intestinal infectious diseases–Venous thromboembolism	EFR3B	2	25264973-25382004	0.83146	1
Intestinal infectious diseases–Venous thromboembolism	POMC	2	25383722-25391559	1.9382	1
Intestinal infectious diseases–Venous thromboembolism	DNMT3A	2	25451421-25565459	2.8943	1
Intestinal infectious diseases–Venous thromboembolism	DTNB	2	25600067-25896516	1.46	1
Intestinal infectious diseases–Venous thromboembolism	ASXL2	2	25962253-26101312	0.88725	1
Intestinal infectious diseases–Venous thromboembolism	KIF3C	2	26149455-26205443	1.5538	1
Intestinal infectious diseases–Venous thromboembolism	RAB10	2	26256729-26360323	0.048311	1
Intestinal infectious diseases–Venous thromboembolism	GAREML	2	26395960-26412532	0.74482	1
Intestinal infectious diseases–Venous thromboembolism	HADHA	2	26413504-26467665	1.0799	1
Intestinal infectious diseases–Venous thromboembolism	HADHB	2	26467616-26513333	1.0117	1
Intestinal infectious diseases–Venous thromboembolism	ACP1	2	264869-278283	0.55316	1
Intestinal infectious diseases–Venous thromboembolism	ADGRF3	2	26531041-26569685	1.2651	1
Intestinal infectious diseases–Venous thromboembolism	EPT1	2	26568954-26618759	1.6898	1
Intestinal infectious diseases–Venous thromboembolism	DRC1	2	26624784-26679579	1.2406	1
Intestinal infectious diseases–Venous thromboembolism	OTOF	2	26680071-26781566	0.38584	1
Intestinal infectious diseases–Venous thromboembolism	C2orf70	2	26785427-26802395	-0.88635	1
Intestinal infectious diseases–Venous thromboembolism	CIB4	2	26804073-26864211	-0.50496	1
Intestinal infectious diseases–Venous thromboembolism	KCNK3	2	26915581-26954066	2.8006	1
Intestinal infectious diseases–Venous thromboembolism	SLC35F6	2	26987131-27004099	1.849	1
Intestinal infectious diseases–Venous thromboembolism	CENPA	2	27008857-27023935	0.57598	1
Intestinal infectious diseases–Venous thromboembolism	DPYSL5	2	27070969-27173219	2.5724	1
Intestinal infectious diseases–Venous thromboembolism	MAPRE3	2	27193525-27250087	2.315	1
Intestinal infectious diseases–Venous thromboembolism	TMEM214	2	27255774-27264565	2.4016	1
Intestinal infectious diseases–Venous thromboembolism	AGBL5	2	27274291-27293490	2.1699	1
Intestinal infectious diseases–Venous thromboembolism	OST4	2	27293340-27294567	1.5374	1
Intestinal infectious diseases–Venous thromboembolism	EMILIN1	2	27301435-27309271	2.1467	1
Intestinal infectious diseases–Venous thromboembolism	KHK	2	27309611-27323619	2.1456	1
Intestinal infectious diseases–Venous thromboembolism	CGREF1	2	27322159-27341995	2.2124	1
Intestinal infectious diseases–Venous thromboembolism	ABHD1	2	27346632-27353680	1.9831	1
Intestinal infectious diseases–Venous thromboembolism	PREB	2	27353624-27357542	1.0738	1
Intestinal infectious diseases–Venous thromboembolism	PRR30	2	27359715-27362332	0.92181	1
Intestinal infectious diseases–Venous thromboembolism	TCF23	2	27371835-27376402	1.6614	1
Intestinal infectious diseases–Venous thromboembolism	SLC5A6	2	27422455-27435175	1.7858	1
Intestinal infectious diseases–Venous thromboembolism	ATRAID	2	27434899-27440046	1.7031	1
Intestinal infectious diseases–Venous thromboembolism	CAD	2	27440258-27466660	1.7299	1
Intestinal infectious diseases–Venous thromboembolism	SLC30A3	2	27477440-27501093	2.3052	1
Intestinal infectious diseases–Venous thromboembolism	DNAJC5G	2	27498289-27505214	1.534	1
Intestinal infectious diseases–Venous thromboembolism	TRIM54	2	27505297-27530307	1.6864	1
Intestinal infectious diseases–Venous thromboembolism	MPV17	2	27532360-27545969	1.6473	1
Intestinal infectious diseases–Venous thromboembolism	GTF3C2	2	27548716-27580243	-0.58087	1
Intestinal infectious diseases–Venous thromboembolism	EIF2B4	2	27587219-27593324	0.11137	1
Intestinal infectious diseases–Venous thromboembolism	SNX17	2	27593363-27600400	-0.10325	1
Intestinal infectious diseases–Venous thromboembolism	ZNF513	2	27600098-27603733	0.16218	1
Intestinal infectious diseases–Venous thromboembolism	PPM1G	2	27604066-27632550	-0.28874	1
Intestinal infectious diseases–Venous thromboembolism	NRBP1	2	27651473-27665126	0.27626	1
Intestinal infectious diseases–Venous thromboembolism	KRTCAP3	2	27665233-27669348	0.34216	1
Intestinal infectious diseases–Venous thromboembolism	IFT172	2	27667240-27712575	0.60665	1
Intestinal infectious diseases–Venous thromboembolism	FNDC4	2	27714750-27718126	0.41122	1
Intestinal infectious diseases–Venous thromboembolism	GCKR	2	27719470-27746556	0.42913	1
Intestinal infectious diseases–Venous thromboembolism	C2orf16	2	27799389-27805589	0.90523	1
Intestinal infectious diseases–Venous thromboembolism	ZNF512	2	27805836-27846082	1.7659	1
Intestinal infectious diseases–Venous thromboembolism	CCDC121	2	27848408-27851898	1.4476	1
Intestinal infectious diseases–Venous thromboembolism	GPN1	2	27851515-27873713	1.817	1
Intestinal infectious diseases–Venous thromboembolism	SUPT7L	2	27873679-27886707	2.1989	1
Intestinal infectious diseases–Venous thromboembolism	SLC4A1AP	2	27886338-27917847	0.72723	1
Intestinal infectious diseases–Venous thromboembolism	FAM150B	2	279561-289002	0.068082	1
Intestinal infectious diseases–Venous thromboembolism	MRPL33	2	27994584-28002608	1.1857	1
Intestinal infectious diseases–Venous thromboembolism	RBKS	2	28004266-28113223	0.84706	1
Intestinal infectious diseases–Venous thromboembolism	BRE	2	28113482-28561768	0.20766	1
Intestinal infectious diseases–Venous thromboembolism	FOSL2	2	28615704-28637516	-0.4162	1
Intestinal infectious diseases–Venous thromboembolism	PLB1	2	28718938-28866654	0.37855	1
Intestinal infectious diseases–Venous thromboembolism	PPP1CB	2	28974614-29025806	1.2315	1
Intestinal infectious diseases–Venous thromboembolism	SPDYA	2	29033462-29073476	1.3887	1
Intestinal infectious diseases–Venous thromboembolism	TRMT61B	2	29072687-29093175	1.273	1
Intestinal infectious diseases–Venous thromboembolism	WDR43	2	29117533-29171080	1.7027	1
Intestinal infectious diseases–Venous thromboembolism	FAM179A	2	29204164-29275096	0.12172	1
Intestinal infectious diseases–Venous thromboembolism	C2orf71	2	29284556-29297127	1.345	1
Intestinal infectious diseases–Venous thromboembolism	CLIP4	2	29320542-29406679	2.1668	1
Intestinal infectious diseases–Venous thromboembolism	ALK	2	29415640-30144477	1.2639	1
Intestinal infectious diseases–Venous thromboembolism	YPEL5	2	30369750-30383399	1.3631	1
Intestinal infectious diseases–Venous thromboembolism	LBH	2	30454397-30482899	-1.5009	1
Intestinal infectious diseases–Venous thromboembolism	LCLAT1	2	30670102-30867091	0.53434	1
Intestinal infectious diseases–Venous thromboembolism	CAPN13	2	30945637-31030383	0.77112	1
Intestinal infectious diseases–Venous thromboembolism	GALNT14	2	31133331-31361592	1.125	1
Intestinal infectious diseases–Venous thromboembolism	CAPN14	2	31395922-31456724	0.20493	1
Intestinal infectious diseases–Venous thromboembolism	EHD3	2	31456880-31491260	2.0079	1
Intestinal infectious diseases–Venous thromboembolism	XDH	2	31557188-31637611	1.4042	1
Intestinal infectious diseases–Venous thromboembolism	SRD5A2	2	31749656-31806040	0.7565	1
Intestinal infectious diseases–Venous thromboembolism	TSSC1	2	3192741-3381653	2.4217	1
Intestinal infectious diseases–Venous thromboembolism	MEMO1	2	32092892-32236116	0.41247	1
Intestinal infectious diseases–Venous thromboembolism	DPY30	2	32245856-32264890	0.23592	1
Intestinal infectious diseases–Venous thromboembolism	SPAST	2	32288660-32382706	1.2128	1
Intestinal infectious diseases–Venous thromboembolism	SLC30A6	2	32390910-32449181	1.3351	1
Intestinal infectious diseases–Venous thromboembolism	NLRC4	2	32449518-32490812	1.1804	1
Intestinal infectious diseases–Venous thromboembolism	YIPF4	2	32502958-32533074	2.5399	1
Intestinal infectious diseases–Venous thromboembolism	BIRC6	2	32581735-32843966	2.6058	1
Intestinal infectious diseases–Venous thromboembolism	TTC27	2	32853087-33046118	3.7499	1
Intestinal infectious diseases–Venous thromboembolism	LTBP1	2	33172221-33624576	1.5566	1
Intestinal infectious diseases–Venous thromboembolism	RASGRP3	2	33661416-33789798	1.4849	1
Intestinal infectious diseases–Venous thromboembolism	FAM98A	2	33808727-33824362	1.468	1
Intestinal infectious diseases–Venous thromboembolism	TRAPPC12	2	3383446-3483342	3.5038	1
Intestinal infectious diseases–Venous thromboembolism	ADI1	2	3501690-3523350	1.8793	1
Intestinal infectious diseases–Venous thromboembolism	RNASEH1	2	3592675-3605957	1.6053	1
Intestinal infectious diseases–Venous thromboembolism	RPS7	2	3622853-3628509	0.46895	1
Intestinal infectious diseases–Venous thromboembolism	COLEC11	2	3642422-3692234	1.1886	1
Intestinal infectious diseases–Venous thromboembolism	CRIM1	2	36583370-36778278	3.6396	1
Intestinal infectious diseases–Venous thromboembolism	FEZ2	2	36779397-36825333	3.027	1
Intestinal infectious diseases–Venous thromboembolism	VIT	2	36923833-37041937	-0.49852	1
Intestinal infectious diseases–Venous thromboembolism	ALLC	2	3705786-3750261	0.87006	1
Intestinal infectious diseases–Venous thromboembolism	STRN	2	37064841-37193673	1.369	1
Intestinal infectious diseases–Venous thromboembolism	HEATR5B	2	37208153-37311485	1.6278	1
Intestinal infectious diseases–Venous thromboembolism	GPATCH11	2	37311594-37326387	-0.5508	1
Intestinal infectious diseases–Venous thromboembolism	EIF2AK2	2	37332281-37384190	1.4791	1
Intestinal infectious diseases–Venous thromboembolism	SULT6B1	2	37394963-37423230	1.0588	1
Intestinal infectious diseases–Venous thromboembolism	CEBPZ	2	37428772-37458740	0.64033	1
Intestinal infectious diseases–Venous thromboembolism	NDUFAF7	2	37458774-37476303	-0.95283	1
Intestinal infectious diseases–Venous thromboembolism	PRKD3	2	37477645-37551915	0.13407	1
Intestinal infectious diseases–Venous thromboembolism	DCDC2C	2	3751188-3895001	2.0674	1
Intestinal infectious diseases–Venous thromboembolism	QPCT	2	37571742-37600465	1.2034	1
Intestinal infectious diseases–Venous thromboembolism	CDC42EP3	2	37869025-37899678	0.96006	1
Intestinal infectious diseases–Venous thromboembolism	RMDN2	2	38152462-38294285	0.56928	1
Intestinal infectious diseases–Venous thromboembolism	CYP1B1	2	38294746-38303323	-0.077692	1
Intestinal infectious diseases–Venous thromboembolism	ATL2	2	38522027-38604432	0.56812	1
Intestinal infectious diseases–Venous thromboembolism	HNRNPLL	2	38789120-38830178	2.2394	1
Intestinal infectious diseases–Venous thromboembolism	FAM110C	2	38814-47042	0.10886	1
Intestinal infectious diseases–Venous thromboembolism	GALM	2	38893052-38961909	1.2948	1
Intestinal infectious diseases–Venous thromboembolism	SRSF7	2	38970741-38978636	0.85726	1
Intestinal infectious diseases–Venous thromboembolism	GEMIN6	2	39005327-39009598	0.38146	1
Intestinal infectious diseases–Venous thromboembolism	DHX57	2	39024871-39103021	0.78892	1
Intestinal infectious diseases–Venous thromboembolism	MORN2	2	39103103-39109850	0.65794	1
Intestinal infectious diseases–Venous thromboembolism	ARHGEF33	2	39146504-39202590	-0.21788	1
Intestinal infectious diseases–Venous thromboembolism	SOS1	2	39208690-39347686	-0.31949	1
Intestinal infectious diseases–Venous thromboembolism	CDKL4	2	39405688-39471114	0.49962	1
Intestinal infectious diseases–Venous thromboembolism	MAP4K3	2	39476407-39664453	1.409	1
Intestinal infectious diseases–Venous thromboembolism	TMEM178A	2	39892638-39945103	-0.0076041	1
Intestinal infectious diseases–Venous thromboembolism	THUMPD2	2	39963200-40006416	0.48552	1
Intestinal infectious diseases–Venous thromboembolism	SLC8A1	2	40339286-40739575	0.98921	1
Intestinal infectious diseases–Venous thromboembolism	C2orf91	2	42162508-42180943	0.016688	1
Intestinal infectious diseases–Venous thromboembolism	PKDCC	2	42275161-42285668	0.46761	1
Intestinal infectious diseases–Venous thromboembolism	EML4	2	42396490-42559688	0.15352	1
Intestinal infectious diseases–Venous thromboembolism	COX7A2L	2	42577640-42596150	0.9126	1
Intestinal infectious diseases–Venous thromboembolism	KCNG3	2	42669157-42721237	0.77378	1
Intestinal infectious diseases–Venous thromboembolism	MTA3	2	42721709-43011080	0.56579	1
Intestinal infectious diseases–Venous thromboembolism	OXER1	2	42989639-42991401	1.4978	1
Intestinal infectious diseases–Venous thromboembolism	HAAO	2	42994229-43019753	-0.0067383	1
Intestinal infectious diseases–Venous thromboembolism	ZFP36L2	2	43449541-43453745	1.1283	1
Intestinal infectious diseases–Venous thromboembolism	THADA	2	43457975-43823185	1.8378	1
Intestinal infectious diseases–Venous thromboembolism	PLEKHH2	2	43864439-43995126	0.52083	1
Intestinal infectious diseases–Venous thromboembolism	C1GALT1C1L	2	43902292-43903461	0.62851	1
Intestinal infectious diseases–Venous thromboembolism	DYNC2LI1	2	44001178-44055095	1.4808	1
Intestinal infectious diseases–Venous thromboembolism	ABCG5	2	44039611-44066039	1.6241	1
Intestinal infectious diseases–Venous thromboembolism	ABCG8	2	44066103-44105947	0.0049733	1
Intestinal infectious diseases–Venous thromboembolism	LRPPRC	2	44113363-44223144	1.1794	1
Intestinal infectious diseases–Venous thromboembolism	PPM1B	2	44395984-44471570	-1.5447	1
Intestinal infectious diseases–Venous thromboembolism	SLC3A1	2	44502597-44547963	-0.052009	1
Intestinal infectious diseases–Venous thromboembolism	PREPL	2	44544746-44589001	0.19288	1
Intestinal infectious diseases–Venous thromboembolism	CAMKMT	2	44589043-44999731	1.4237	1
Intestinal infectious diseases–Venous thromboembolism	SIX3	2	45169037-45173216	0.75861	1
Intestinal infectious diseases–Venous thromboembolism	SIX2	2	45232324-45236580	0.40001	1
Intestinal infectious diseases–Venous thromboembolism	SRBD1	2	45615819-45838434	-0.84352	1
Intestinal infectious diseases–Venous thromboembolism	PRKCE	2	45878454-46415129	-0.96798	1
Intestinal infectious diseases–Venous thromboembolism	EPAS1	2	46524541-46613842	1.0887	1
Intestinal infectious diseases–Venous thromboembolism	TMEM247	2	46706704-46711564	1.3659	1
Intestinal infectious diseases–Venous thromboembolism	ATP6V1E2	2	46738986-46769551	0.40693	1
Intestinal infectious diseases–Venous thromboembolism	RHOQ	2	46769867-46811827	0.011969	1
Intestinal infectious diseases–Venous thromboembolism	PIGF	2	46808413-46844251	0.11318	1
Intestinal infectious diseases–Venous thromboembolism	CRIPT	2	46844325-46852881	0.70467	1
Intestinal infectious diseases–Venous thromboembolism	SOCS5	2	46926099-46989927	-0.27802	1
Intestinal infectious diseases–Venous thromboembolism	MCFD2	2	47129009-47168994	-0.70138	1
Intestinal infectious diseases–Venous thromboembolism	TTC7A	2	47168313-47303275	0.74048	1
Intestinal infectious diseases–Venous thromboembolism	C2orf61	2	47314130-47382517	1.0548	1
Intestinal infectious diseases–Venous thromboembolism	CALM2	2	47387221-47404229	0.6765	1
Intestinal infectious diseases–Venous thromboembolism	EPCAM	2	47596287-47614167	0.33831	1
Intestinal infectious diseases–Venous thromboembolism	MSH2	2	47630206-47739716	1.0743	1
Intestinal infectious diseases–Venous thromboembolism	KCNK12	2	47747914-47797470	1.335	1
Intestinal infectious diseases–Venous thromboembolism	MSH6	2	48010221-48034092	1.4542	1
Intestinal infectious diseases–Venous thromboembolism	FBXO11	2	48034059-48133524	0.83861	1
Intestinal infectious diseases–Venous thromboembolism	FOXN2	2	48541783-48606434	0.81053	1
Intestinal infectious diseases–Venous thromboembolism	PPP1R21	2	48667908-48742531	-0.021813	1
Intestinal infectious diseases–Venous thromboembolism	STON1-GTF2A1L	2	48757064-49003656	0.96463	1
Intestinal infectious diseases–Venous thromboembolism	STON1	2	48757308-48825654	1.1837	1
Intestinal infectious diseases–Venous thromboembolism	GTF2A1L	2	48844937-49003645	0.579	1
Intestinal infectious diseases–Venous thromboembolism	LHCGR	2	48913913-48982880	0.33549	1
Intestinal infectious diseases–Venous thromboembolism	FSHR	2	49189296-49381666	-0.00036672	1
Intestinal infectious diseases–Venous thromboembolism	NRXN1	2	50145643-51259674	1.8227	1
Intestinal infectious diseases–Venous thromboembolism	ASB3	2	53897117-54014146	1.5108	1
Intestinal infectious diseases–Venous thromboembolism	GPR75-ASB3	2	53897430-54087170	1.2167	1
Intestinal infectious diseases–Venous thromboembolism	CHAC2	2	53994929-54002320	-0.30557	1
Intestinal infectious diseases–Venous thromboembolism	ERLEC1	2	54014068-54045956	-0.11081	1
Intestinal infectious diseases–Venous thromboembolism	GPR75	2	54080050-54087170	0.89832	1
Intestinal infectious diseases–Venous thromboembolism	PSME4	2	54091204-54197977	0.93952	1
Intestinal infectious diseases–Venous thromboembolism	ACYP2	2	54342410-54532437	1.3731	1
Intestinal infectious diseases–Venous thromboembolism	TSPYL6	2	54480315-54483409	-0.68745	1
Intestinal infectious diseases–Venous thromboembolism	C2orf73	2	54558006-54588714	1.0006	1
Intestinal infectious diseases–Venous thromboembolism	SPTBN1	2	54683454-54898583	0.2395	1
Intestinal infectious diseases–Venous thromboembolism	EML6	2	54952149-55199157	-0.55358	1
Intestinal infectious diseases–Venous thromboembolism	RTN4	2	55199325-55307770	0.87708	1
Intestinal infectious diseases–Venous thromboembolism	CLHC1	2	55399683-55459699	-0.15228	1
Intestinal infectious diseases–Venous thromboembolism	RPS27A	2	55459039-55462989	0.42249	1
Intestinal infectious diseases–Venous thromboembolism	MTIF2	2	55463756-55496384	-0.21681	1
Intestinal infectious diseases–Venous thromboembolism	CCDC88A	2	55514978-55647057	1.1198	1
Intestinal infectious diseases–Venous thromboembolism	CFAP36	2	55746740-55772216	-0.38349	1
Intestinal infectious diseases–Venous thromboembolism	SMEK2	2	55774428-55844860	-1.3871	1
Intestinal infectious diseases–Venous thromboembolism	PNPT1	2	55861198-55921045	0.10683	1
Intestinal infectious diseases–Venous thromboembolism	EFEMP1	2	56093097-56151298	0.50367	1
Intestinal infectious diseases–Venous thromboembolism	CCDC85A	2	56411258-56613309	-0.59569	1
Intestinal infectious diseases–Venous thromboembolism	VRK2	2	58273777-58387055	-0.12738	1
Intestinal infectious diseases–Venous thromboembolism	SOX11	2	5832799-5841517	2.1034	1
Intestinal infectious diseases–Venous thromboembolism	FANCL	2	58386378-58468515	0.44346	1
Intestinal infectious diseases–Venous thromboembolism	BCL11A	2	60678302-60780633	1.6955	1
Intestinal infectious diseases–Venous thromboembolism	PAPOLG	2	60983365-61029221	0.077961	1
Intestinal infectious diseases–Venous thromboembolism	REL	2	61108709-61171410	0.85534	1
Intestinal infectious diseases–Venous thromboembolism	PUS10	2	61167548-61245365	0.2973	1
Intestinal infectious diseases–Venous thromboembolism	PEX13	2	61244812-61279125	0.63993	1
Intestinal infectious diseases–Venous thromboembolism	KIAA1841	2	61293005-61365169	0.64243	1
Intestinal infectious diseases–Venous thromboembolism	C2orf74	2	61372221-61391964	1.7349	1
Intestinal infectious diseases–Venous thromboembolism	AHSA2	2	61404553-61415240	1.1393	1
Intestinal infectious diseases–Venous thromboembolism	USP34	2	61414590-61697868	0.94747	1
Intestinal infectious diseases–Venous thromboembolism	XPO1	2	61705069-61765440	1.35	1
Intestinal infectious diseases–Venous thromboembolism	FAM161A	2	62051983-62081278	1.1748	1
Intestinal infectious diseases–Venous thromboembolism	CCT4	2	62095262-62115806	1.4805	1
Intestinal infectious diseases–Venous thromboembolism	COMMD1	2	62115904-62363205	0.050048	1
Intestinal infectious diseases–Venous thromboembolism	B3GNT2	2	62423262-62451866	0.71961	1
Intestinal infectious diseases–Venous thromboembolism	TMEM17	2	62727356-62733604	-0.0069035	1
Intestinal infectious diseases–Venous thromboembolism	EHBP1	2	62900986-63273622	0.62031	1
Intestinal infectious diseases–Venous thromboembolism	OTX1	2	63277192-63284966	0.6229	1
Intestinal infectious diseases–Venous thromboembolism	WDPCP	2	63348518-63815867	1.5506	1
Intestinal infectious diseases–Venous thromboembolism	MDH1	2	63815743-63834331	0.71031	1
Intestinal infectious diseases–Venous thromboembolism	UGP2	2	64068084-64118696	-0.34204	1
Intestinal infectious diseases–Venous thromboembolism	VPS54	2	64119280-64246526	-0.33328	1
Intestinal infectious diseases–Venous thromboembolism	PELI1	2	64319786-64371605	-0.478	1
Intestinal infectious diseases–Venous thromboembolism	LGALSL	2	64681327-64688517	0.050736	1
Intestinal infectious diseases–Venous thromboembolism	AFTPH	2	64751439-64820139	1.3175	1
Intestinal infectious diseases–Venous thromboembolism	SERTAD2	2	64858755-64978048	1.0659	1
Intestinal infectious diseases–Venous thromboembolism	SLC1A4	2	65215579-65250999	1.835	1
Intestinal infectious diseases–Venous thromboembolism	CEP68	2	65283495-65314142	3.1532	1
Intestinal infectious diseases–Venous thromboembolism	RAB1A	2	65313988-65357435	2.9351	1
Intestinal infectious diseases–Venous thromboembolism	ACTR2	2	65454829-65498387	1.0306	1
Intestinal infectious diseases–Venous thromboembolism	SPRED2	2	65534580-65659733	0.51472	1
Intestinal infectious diseases–Venous thromboembolism	MEIS1	2	66662257-66799891	-0.17242	1
Intestinal infectious diseases–Venous thromboembolism	TMEM18	2	667793-677439	0.09919	1
Intestinal infectious diseases–Venous thromboembolism	ETAA1	2	67624442-67637540	-0.53808	1
Intestinal infectious diseases–Venous thromboembolism	C1D	2	68269332-68290159	1.1851	1
Intestinal infectious diseases–Venous thromboembolism	WDR92	2	68357281-68384692	1.9225	1
Intestinal infectious diseases–Venous thromboembolism	PNO1	2	68385005-68403091	1.6636	1
Intestinal infectious diseases–Venous thromboembolism	PPP3R1	2	68405979-68483392	1.5298	1
Intestinal infectious diseases–Venous thromboembolism	CNRIP1	2	68511303-68547183	0.90349	1
Intestinal infectious diseases–Venous thromboembolism	PLEK	2	68592322-68624585	3.8723	1
Intestinal infectious diseases–Venous thromboembolism	APLF	2	68694691-68839361	1.2293	1
Intestinal infectious diseases–Venous thromboembolism	PROKR1	2	68870712-68883244	1.2282	1
Intestinal infectious diseases–Venous thromboembolism	ARHGAP25	2	68961913-69053965	0.31262	1
Intestinal infectious diseases–Venous thromboembolism	BMP10	2	69092613-69098649	-0.010382	1
Intestinal infectious diseases–Venous thromboembolism	GKN2	2	69172364-69180102	-0.40687	1
Intestinal infectious diseases–Venous thromboembolism	GKN1	2	69201705-69208112	0.61743	1
Intestinal infectious diseases–Venous thromboembolism	ANTXR1	2	69240276-69476459	0.0244	1
Intestinal infectious diseases–Venous thromboembolism	GFPT1	2	69546901-69614386	1.9507	1
Intestinal infectious diseases–Venous thromboembolism	NFU1	2	69623245-69664760	2.0483	1
Intestinal infectious diseases–Venous thromboembolism	AAK1	2	69685127-69901566	1.0671	1
Intestinal infectious diseases–Venous thromboembolism	CMPK2	2	6980684-7006766	0.11341	1
Intestinal infectious diseases–Venous thromboembolism	ANXA4	2	69947946-70053596	-0.14195	1
Intestinal infectious diseases–Venous thromboembolism	GMCL1	2	70056818-70106727	-0.20318	1
Intestinal infectious diseases–Venous thromboembolism	SNRNP27	2	70121075-70132368	0.39525	1
Intestinal infectious diseases–Venous thromboembolism	MXD1	2	70142173-70170077	0.37983	1
Intestinal infectious diseases–Venous thromboembolism	RSAD2	2	7017796-7038370	0.40914	1
Intestinal infectious diseases–Venous thromboembolism	ASPRV1	2	70187221-70189397	0.511	1
Intestinal infectious diseases–Venous thromboembolism	C2orf42	2	70377017-70418151	0.62897	1
Intestinal infectious diseases–Venous thromboembolism	TIA1	2	70436576-70475886	0.87397	1
Intestinal infectious diseases–Venous thromboembolism	PCYOX1	2	70485231-70508317	0.95592	1
Intestinal infectious diseases–Venous thromboembolism	SNRPG	2	70508510-70520869	0.91986	1
Intestinal infectious diseases–Venous thromboembolism	FAM136A	2	70523108-70529293	0.66566	1
Intestinal infectious diseases–Venous thromboembolism	RNF144A	2	7057523-7209011	1.2552	1
Intestinal infectious diseases–Venous thromboembolism	TGFA	2	70674412-70781147	-0.15742	1
Intestinal infectious diseases–Venous thromboembolism	ADD2	2	70888334-70995375	0.53445	1
Intestinal infectious diseases–Venous thromboembolism	FIGLA	2	71004442-71017775	1.32	1
Intestinal infectious diseases–Venous thromboembolism	CLEC4F	2	71035775-71047732	-0.64495	1
Intestinal infectious diseases–Venous thromboembolism	CD207	2	71057343-71062953	0.44162	1
Intestinal infectious diseases–Venous thromboembolism	VAX2	2	71127720-71160576	-0.94211	1
Intestinal infectious diseases–Venous thromboembolism	ATP6V1B1	2	71162998-71192561	1.5383	1
Intestinal infectious diseases–Venous thromboembolism	ANKRD53	2	71205172-71212629	0.24297	1
Intestinal infectious diseases–Venous thromboembolism	TEX261	2	71213068-71222001	-0.33725	1
Intestinal infectious diseases–Venous thromboembolism	NAGK	2	71295408-71305998	1.859	1
Intestinal infectious diseases–Venous thromboembolism	MCEE	2	71336806-71357394	0.057733	1
Intestinal infectious diseases–Venous thromboembolism	MPHOSPH10	2	71357444-71377232	0.10838	1
Intestinal infectious diseases–Venous thromboembolism	PAIP2B	2	71409868-71454233	1.081	1
Intestinal infectious diseases–Venous thromboembolism	ZNF638	2	71503729-71662191	1.2989	1
Intestinal infectious diseases–Venous thromboembolism	DYSF	2	71680347-71913895	-0.17198	1
Intestinal infectious diseases–Venous thromboembolism	CYP26B1	2	72356367-72374991	-0.59022	1
Intestinal infectious diseases–Venous thromboembolism	EXOC6B	2	72403113-73053177	1.5823	1
Intestinal infectious diseases–Venous thromboembolism	EMX1	2	73144604-73162020	1.5674	1
Intestinal infectious diseases–Venous thromboembolism	SFXN5	2	73169165-73298965	1.085	1
Intestinal infectious diseases–Venous thromboembolism	RAB11FIP5	2	73300510-73340146	1.1409	1
Intestinal infectious diseases–Venous thromboembolism	NOTO	2	73429386-73438340	-0.48314	1
Intestinal infectious diseases–Venous thromboembolism	SMYD5	2	73441366-73454355	0.31686	1
Intestinal infectious diseases–Venous thromboembolism	PRADC1	2	73455134-73460356	1.147	1
Intestinal infectious diseases–Venous thromboembolism	CCT7	2	73461364-73480150	0.66587	1
Intestinal infectious diseases–Venous thromboembolism	FBXO41	2	73481810-73496758	3.5508	1
Intestinal infectious diseases–Venous thromboembolism	EGR4	2	73518057-73520829	2.5387	1
Intestinal infectious diseases–Venous thromboembolism	ALMS1	2	73612886-73837047	1.4877	1
Intestinal infectious diseases–Venous thromboembolism	TPRKB	2	73955744-73964765	0.66739	1
Intestinal infectious diseases–Venous thromboembolism	DUSP11	2	73989325-74007284	0.61837	1
Intestinal infectious diseases–Venous thromboembolism	STAMBP	2	74056043-74100783	0.6821	1
Intestinal infectious diseases–Venous thromboembolism	ACTG2	2	74120093-74146780	0.78124	1
Intestinal infectious diseases–Venous thromboembolism	DGUOK	2	74153953-74186088	0.86363	1
Intestinal infectious diseases–Venous thromboembolism	TET3	2	74212211-74335303	0.46555	1
Intestinal infectious diseases–Venous thromboembolism	BOLA3	2	74362528-74375039	0.508	1
Intestinal infectious diseases–Venous thromboembolism	MOB1A	2	74381394-74406006	-0.067984	1
Intestinal infectious diseases–Venous thromboembolism	MTHFD2	2	74425690-74442425	1.2049	1
Intestinal infectious diseases–Venous thromboembolism	SLC4A5	2	74441997-74570534	0.619	1
Intestinal infectious diseases–Venous thromboembolism	DCTN1	2	74588281-74619214	0.37219	1
Intestinal infectious diseases–Venous thromboembolism	WDR54	2	74648863-74652882	-0.11805	1
Intestinal infectious diseases–Venous thromboembolism	RTKN	2	74652988-74669060	-0.16346	1
Intestinal infectious diseases–Venous thromboembolism	INO80B	2	74682150-74685087	-0.32903	1
Intestinal infectious diseases–Venous thromboembolism	WBP1	2	74684996-74688018	-0.11806	1
Intestinal infectious diseases–Venous thromboembolism	MOGS	2	74688184-74692537	0.036239	1
Intestinal infectious diseases–Venous thromboembolism	MRPL53	2	74699085-74699942	-0.013546	1
Intestinal infectious diseases–Venous thromboembolism	CCDC142	2	74699959-74710357	-0.99063	1
Intestinal infectious diseases–Venous thromboembolism	TTC31	2	74710200-74721691	-0.24524	1
Intestinal infectious diseases–Venous thromboembolism	LBX2	2	74724644-74730443	-0.22376	1
Intestinal infectious diseases–Venous thromboembolism	PCGF1	2	74732170-74735707	-0.19607	1
Intestinal infectious diseases–Venous thromboembolism	TLX2	2	74740686-74744275	-0.17345	1
Intestinal infectious diseases–Venous thromboembolism	DQX1	2	74745258-74753408	0.071266	1
Intestinal infectious diseases–Venous thromboembolism	AUP1	2	74753775-74757019	0.16107	1
Intestinal infectious diseases–Venous thromboembolism	HTRA2	2	74756532-74760683	1.0851	1
Intestinal infectious diseases–Venous thromboembolism	LOXL3	2	74759946-74781088	1.3472	1
Intestinal infectious diseases–Venous thromboembolism	DOK1	2	74776147-74784678	1.619	1
Intestinal infectious diseases–Venous thromboembolism	M1AP	2	74785010-74875994	1.131	1
Intestinal infectious diseases–Venous thromboembolism	SEMA4F	2	74881355-74910981	-0.50473	1
Intestinal infectious diseases–Venous thromboembolism	HK2	2	75059782-75120481	-0.37665	1
Intestinal infectious diseases–Venous thromboembolism	POLE4	2	75185775-75196859	-1.1935	1
Intestinal infectious diseases–Venous thromboembolism	TACR1	2	75273590-75426645	1.5839	1
Intestinal infectious diseases–Venous thromboembolism	EVA1A	2	75719444-75796848	1.1139	1
Intestinal infectious diseases–Venous thromboembolism	MRPL19	2	75873909-75889334	1.586	1
Intestinal infectious diseases–Venous thromboembolism	GCFC2	2	75889831-75938482	1.7862	1
Intestinal infectious diseases–Venous thromboembolism	LRRTM4	2	76974849-77749502	0.25991	1
Intestinal infectious diseases–Venous thromboembolism	REG3G	2	79252812-79255630	0.84307	1
Intestinal infectious diseases–Venous thromboembolism	REG1B	2	79312149-79315150	0.42134	1
Intestinal infectious diseases–Venous thromboembolism	REG1A	2	79347584-79350545	1.5218	1
Intestinal infectious diseases–Venous thromboembolism	REG3A	2	79384132-79386880	0.73788	1
Intestinal infectious diseases–Venous thromboembolism	CTNNA2	2	79740060-80875993	0.057813	1
Intestinal infectious diseases–Venous thromboembolism	LRRTM1	2	80515481-80531718	0.56035	1
Intestinal infectious diseases–Venous thromboembolism	SUCLG1	2	84650647-84686586	0.45325	1
Intestinal infectious diseases–Venous thromboembolism	DNAH6	2	84743579-85046713	0.28489	1
Intestinal infectious diseases–Venous thromboembolism	TRABD2A	2	85048774-85108369	0.11428	1
Intestinal infectious diseases–Venous thromboembolism	KCMF1	2	85198231-85286595	0.79036	1
Intestinal infectious diseases–Venous thromboembolism	TCF7L1	2	85360583-85537511	0.72042	1
Intestinal infectious diseases–Venous thromboembolism	TGOLN2	2	85545141-85555419	0.077991	1
Intestinal infectious diseases–Venous thromboembolism	RETSAT	2	85569078-85581821	-0.012791	1
Intestinal infectious diseases–Venous thromboembolism	ELMOD3	2	85581843-85618875	-0.15076	1
Intestinal infectious diseases–Venous thromboembolism	CAPG	2	85621871-85641197	-0.095632	1
Intestinal infectious diseases–Venous thromboembolism	SH2D6	2	85660108-85664180	1.3331	1
Intestinal infectious diseases–Venous thromboembolism	MAT2A	2	85766101-85772403	1.8418	1
Intestinal infectious diseases–Venous thromboembolism	GGCX	2	85771978-85788657	2.6791	1
Intestinal infectious diseases–Venous thromboembolism	VAMP8	2	85804614-85809156	1.3966	1
Intestinal infectious diseases–Venous thromboembolism	VAMP5	2	85811531-85820511	1.8705	1
Intestinal infectious diseases–Venous thromboembolism	RNF181	2	85822391-85824831	3.0394	1
Intestinal infectious diseases–Venous thromboembolism	TMEM150A	2	85825670-85829822	0.40817	1
Intestinal infectious diseases–Venous thromboembolism	USP39	2	85829965-85876407	3.0322	1
Intestinal infectious diseases–Venous thromboembolism	C2orf68	2	85832376-85839179	2.877	1
Intestinal infectious diseases–Venous thromboembolism	SFTPB	2	85884440-85895864	1.1914	1
Intestinal infectious diseases–Venous thromboembolism	GNLY	2	85921414-85925967	0.44155	1
Intestinal infectious diseases–Venous thromboembolism	ATOH8	2	85980909-86018506	-0.042052	1
Intestinal infectious diseases–Venous thromboembolism	ST3GAL5	2	86066271-86116157	0.022312	1
Intestinal infectious diseases–Venous thromboembolism	POLR1A	2	86253451-86333278	0.41394	1
Intestinal infectious diseases–Venous thromboembolism	PTCD3	2	86333305-86369280	0.17452	1
Intestinal infectious diseases–Venous thromboembolism	IMMT	2	86371055-86423264	-0.26111	1
Intestinal infectious diseases–Venous thromboembolism	MRPL35	2	86426478-86440913	0.033206	1
Intestinal infectious diseases–Venous thromboembolism	REEP1	2	86441116-86565206	-1.6948	1
Intestinal infectious diseases–Venous thromboembolism	KDM3A	2	86668271-86719839	-0.89397	1
Intestinal infectious diseases–Venous thromboembolism	CHMP3	2	86730553-86790620	-0.6381	1
Intestinal infectious diseases–Venous thromboembolism	RNF103-CHMP3	2	86730553-86948245	-0.63388	1
Intestinal infectious diseases–Venous thromboembolism	RNF103	2	86830516-86851000	0.023825	1
Intestinal infectious diseases–Venous thromboembolism	RMND5A	2	86947414-87005164	0.67836	1
Intestinal infectious diseases–Venous thromboembolism	CD8A	2	87011728-87035519	1.0728	1
Intestinal infectious diseases–Venous thromboembolism	CD8B	2	87042460-87089047	0.19757	1
Intestinal infectious diseases–Venous thromboembolism	ID2	2	8822113-8824583	0.68965	1
Intestinal infectious diseases–Venous thromboembolism	KRCC1	2	88326724-88355315	0.6477	1
Intestinal infectious diseases–Venous thromboembolism	SMYD1	2	88367299-88412906	1.2248	1
Intestinal infectious diseases–Venous thromboembolism	FABP1	2	88422501-88427650	2.2698	1
Intestinal infectious diseases–Venous thromboembolism	THNSL2	2	88469814-88486156	0.079353	1
Intestinal infectious diseases–Venous thromboembolism	KIDINS220	2	8865295-8977755	3.4335	1
Intestinal infectious diseases–Venous thromboembolism	TEX37	2	88824115-88829196	1.397	1
Intestinal infectious diseases–Venous thromboembolism	EIF2AK3	2	88856259-88927094	1.9634	1
Intestinal infectious diseases–Venous thromboembolism	RPIA	2	88991176-89050452	1.4316	1
Intestinal infectious diseases–Venous thromboembolism	MBOAT2	2	8996701-9143876	1.7218	1
Intestinal infectious diseases–Venous thromboembolism	ASAP2	2	9346894-9545812	0.1235	1
Intestinal infectious diseases–Venous thromboembolism	SNTG2	2	946554-1371401	-1.4814	1
Intestinal infectious diseases–Venous thromboembolism	ITGB1BP1	2	9545810-9563698	-0.62185	1
Intestinal infectious diseases–Venous thromboembolism	CPSF3	2	9563666-9613239	-0.3293	1
Intestinal infectious diseases–Venous thromboembolism	MAL	2	95691400-95719737	0.41533	1
Intestinal infectious diseases–Venous thromboembolism	MRPS5	2	95752952-95787754	1.5915	1
Intestinal infectious diseases–Venous thromboembolism	ZNF514	2	95813400-95825322	0.43602	1
Intestinal infectious diseases–Venous thromboembolism	ZNF2	2	95831165-95850065	0.40141	1
Intestinal infectious diseases–Venous thromboembolism	PROM2	2	95939674-95966067	0.74249	1
Intestinal infectious diseases–Venous thromboembolism	KCNIP3	2	95963072-96051825	0.66121	1
Intestinal infectious diseases–Venous thromboembolism	IAH1	2	9614670-9628604	-0.38291	1
Intestinal infectious diseases–Venous thromboembolism	ADAM17	2	9629392-9695917	0.16252	1
Intestinal infectious diseases–Venous thromboembolism	ANKRD36C	2	96516914-96658068	1.1565	1
Intestinal infectious diseases–Venous thromboembolism	ADRA2B	2	96778623-96782281	1.6786	1
Intestinal infectious diseases–Venous thromboembolism	ASTL	2	96789589-96804175	-0.92093	1
Intestinal infectious diseases–Venous thromboembolism	DUSP2	2	96808908-96811206	-0.39153	1
Intestinal infectious diseases–Venous thromboembolism	STARD7	2	96850597-96874573	1.2334	1
Intestinal infectious diseases–Venous thromboembolism	TMEM127	2	96915946-96931751	-0.5954	1
Intestinal infectious diseases–Venous thromboembolism	SNRNP200	2	96940074-96971307	-0.03585	1
Intestinal infectious diseases–Venous thromboembolism	ITPRIPL1	2	96991062-96994091	-0.41674	1
Intestinal infectious diseases–Venous thromboembolism	NCAPH	2	97001479-97042833	0.34365	1
Intestinal infectious diseases–Venous thromboembolism	NEURL3	2	97163383-97173846	0.62776	1
Intestinal infectious diseases–Venous thromboembolism	ARID5A	2	97202464-97218375	0.69504	1
Intestinal infectious diseases–Venous thromboembolism	YWHAQ	2	9724096-9771184	0.69863	1
Intestinal infectious diseases–Venous thromboembolism	KANSL3	2	97258892-97304116	0.53265	1
Intestinal infectious diseases–Venous thromboembolism	FER1L5	2	97308574-97370624	0.8642	1
Intestinal infectious diseases–Venous thromboembolism	LMAN2L	2	97371666-97405813	1.5078	1
Intestinal infectious diseases–Venous thromboembolism	CNNM4	2	97426639-97477628	0.95432	1
Intestinal infectious diseases–Venous thromboembolism	CNNM3	2	97480950-97501121	0.96636	1
Intestinal infectious diseases–Venous thromboembolism	ANKRD23	2	97488599-97509758	0.93155	1
Intestinal infectious diseases–Venous thromboembolism	ANKRD39	2	97513722-97523756	0.86763	1
Intestinal infectious diseases–Venous thromboembolism	FAM178B	2	97541619-97652337	0.76907	1
Intestinal infectious diseases–Venous thromboembolism	FAHD2B	2	97749320-97760603	0.55877	1
Intestinal infectious diseases–Venous thromboembolism	ANKRD36	2	97778923-97930258	0.87786	1
Intestinal infectious diseases–Venous thromboembolism	LOC101926982	2	9789437-9805837	-0.79858	1
Intestinal infectious diseases–Venous thromboembolism	ANKRD36B	2	98109009-98206708	-0.024797	1
Intestinal infectious diseases–Venous thromboembolism	ACTR1B	2	98272402-98280561	0.16918	1
Intestinal infectious diseases–Venous thromboembolism	ZAP70	2	98330031-98356990	-0.61085	1
Intestinal infectious diseases–Venous thromboembolism	TMEM131	2	98372799-98612389	0.11852	1
Intestinal infectious diseases–Venous thromboembolism	VWA3B	2	98703595-98929410	0.96758	1
Intestinal infectious diseases–Venous thromboembolism	CNGA3	2	98962618-99015064	0.93668	1
Intestinal infectious diseases–Venous thromboembolism	INPP4A	2	99061321-99207496	1.4212	1
Intestinal infectious diseases–Venous thromboembolism	COA5	2	99215786-99224981	1.8034	1
Intestinal infectious diseases–Venous thromboembolism	UNC50	2	99225032-99234978	1.9298	1
Intestinal infectious diseases–Venous thromboembolism	MGAT4A	2	99235569-99347589	1.4308	1
Intestinal infectious diseases–Venous thromboembolism	KIAA1211L	2	99410309-99552684	0.28371	1
Intestinal infectious diseases–Venous thromboembolism	TSGA10	2	99613724-99771187	1.3175	1
Intestinal infectious diseases–Venous thromboembolism	LIPT1	2	99771418-99779620	1.4826	1
Intestinal infectious diseases–Venous thromboembolism	MITD1	2	99785726-99797524	1.3981	1
Intestinal infectious diseases–Venous thromboembolism	MRPL30	2	99797542-99816020	1.3803	1
Intestinal infectious diseases–Venous thromboembolism	TAF1B	2	9983571-10074545	1.675	1
Intestinal infectious diseases–Venous thromboembolism	LYG2	2	99858709-99871570	1.2424	1
Intestinal infectious diseases–Venous thromboembolism	LYG1	2	99900701-99921205	1.7779	1
Intestinal infectious diseases–Venous thromboembolism	TXNDC9	2	99935487-99957155	1.5713	1
Intestinal infectious diseases–Venous thromboembolism	EIF5B	2	99953821-100016728	1.4884	1
Intestinal infectious diseases–Venous thromboembolism	EPHA3	3	89156674-89531284	4.7191	0.0227993
Intestinal infectious diseases–Venous thromboembolism	ARL13B	3	93698983-93774522	4.4966	0.0664672
Intestinal infectious diseases–Venous thromboembolism	STX19	3	93733078-93747460	4.1494	0.320787
Intestinal infectious diseases–Venous thromboembolism	NSUN3	3	93781855-93845630	4.1098	0.381053
Intestinal infectious diseases–Venous thromboembolism	PROS1	3	93591881-93692934	4.0508	0.491209
Intestinal infectious diseases–Venous thromboembolism	NIT2	3	100053483-100075844	0.81083	1
Intestinal infectious diseases–Venous thromboembolism	EMC3	3	10005636-10029146	1.5313	1
Intestinal infectious diseases–Venous thromboembolism	TOMM70A	3	100082303-100120242	0.69098	1
Intestinal infectious diseases–Venous thromboembolism	LNP1	3	100120037-100175170	0.38393	1
Intestinal infectious diseases–Venous thromboembolism	TMEM45A	3	100211463-100296297	0.23947	1
Intestinal infectious diseases–Venous thromboembolism	ADGRG7	3	100328433-100414323	0.44971	1
Intestinal infectious diseases–Venous thromboembolism	TFG	3	100428128-100467811	0.38572	1
Intestinal infectious diseases–Venous thromboembolism	ABI3BP	3	100468179-100712336	2.3351	1
Intestinal infectious diseases–Venous thromboembolism	LOC401052	3	10048102-10052779	1.2265	1
Intestinal infectious diseases–Venous thromboembolism	FANCD2	3	10068113-10143614	1.7775	1
Intestinal infectious diseases–Venous thromboembolism	IMPG2	3	100941390-101039419	1.4325	1
Intestinal infectious diseases–Venous thromboembolism	SENP7	3	101043049-101232085	0.058913	1
Intestinal infectious diseases–Venous thromboembolism	FANCD2OS	3	10123004-10149975	1.789	1
Intestinal infectious diseases–Venous thromboembolism	TRMT10C	3	101280680-101285290	1.2877	1
Intestinal infectious diseases–Venous thromboembolism	PCNP	3	101292997-101313281	0.93373	1
Intestinal infectious diseases–Venous thromboembolism	ZBTB11	3	101368283-101395988	-0.35224	1
Intestinal infectious diseases–Venous thromboembolism	RPL24	3	101399934-101405564	-0.53262	1
Intestinal infectious diseases–Venous thromboembolism	CEP97	3	101443436-101489404	0.90547	1
Intestinal infectious diseases–Venous thromboembolism	NXPE3	3	101498029-101547075	0.12115	1
Intestinal infectious diseases–Venous thromboembolism	NFKBIZ	3	101546834-101579869	0.47328	1
Intestinal infectious diseases–Venous thromboembolism	BRK1	3	10157333-10168874	1.4644	1
Intestinal infectious diseases–Venous thromboembolism	VHL	3	10183319-10195354	-0.49226	1
Intestinal infectious diseases–Venous thromboembolism	ZPLD1	3	101928816-102198685	0.57424	1
Intestinal infectious diseases–Venous thromboembolism	IRAK2	3	10206561-10285427	0.86515	1
Intestinal infectious diseases–Venous thromboembolism	TATDN2	3	10290177-10322906	1.0306	1
Intestinal infectious diseases–Venous thromboembolism	GHRL	3	10327434-10334631	0.18699	1
Intestinal infectious diseases–Venous thromboembolism	SEC13	3	10342613-10362872	0.76339	1
Intestinal infectious diseases–Venous thromboembolism	ATP2B2	3	10365707-10733131	-1.0152	1
Intestinal infectious diseases–Venous thromboembolism	ALCAM	3	105085557-105295757	1.4723	1
Intestinal infectious diseases–Venous thromboembolism	CBLB	3	105374306-105589354	-0.086545	1
Intestinal infectious diseases–Venous thromboembolism	CCDC54	3	107096188-107097481	-0.57188	1
Intestinal infectious diseases–Venous thromboembolism	BBX	3	107241783-107530176	-0.59754	1
Intestinal infectious diseases–Venous thromboembolism	CD47	3	107761941-107809935	-0.15393	1
Intestinal infectious diseases–Venous thromboembolism	IFT57	3	107879659-107941417	0.2736	1
Intestinal infectious diseases–Venous thromboembolism	HHLA2	3	108015353-108097132	-0.60337	1
Intestinal infectious diseases–Venous thromboembolism	MYH15	3	108099216-108248169	0.0722	1
Intestinal infectious diseases–Venous thromboembolism	KIAA1524	3	108268716-108308491	-0.65604	1
Intestinal infectious diseases–Venous thromboembolism	DZIP3	3	108308337-108413693	-0.9547	1
Intestinal infectious diseases–Venous thromboembolism	RETNLB	3	108474486-108476130	-0.51929	1
Intestinal infectious diseases–Venous thromboembolism	TRAT1	3	108541631-108573714	-0.69678	1
Intestinal infectious diseases–Venous thromboembolism	SLC6A11	3	10857917-10980146	0.41271	1
Intestinal infectious diseases–Venous thromboembolism	GUCA1C	3	108626491-108672742	0.55514	1
Intestinal infectious diseases–Venous thromboembolism	MORC1	3	108676814-108836993	-0.28514	1
Intestinal infectious diseases–Venous thromboembolism	DPPA2	3	109012635-109035364	0.57388	1
Intestinal infectious diseases–Venous thromboembolism	DPPA4	3	109044988-109056419	0.68342	1
Intestinal infectious diseases–Venous thromboembolism	SLC6A1	3	11034420-11080935	0.69456	1
Intestinal infectious diseases–Venous thromboembolism	PVRL3	3	110790606-110913017	-1.6824	1
Intestinal infectious diseases–Venous thromboembolism	CD96	3	111260926-111384843	-1.3843	1
Intestinal infectious diseases–Venous thromboembolism	ZBED2	3	111311747-111314182	-0.26044	1
Intestinal infectious diseases–Venous thromboembolism	PLCXD2	3	111393523-111565294	1.8037	1
Intestinal infectious diseases–Venous thromboembolism	PHLDB2	3	111451327-111695364	2.0038	1
Intestinal infectious diseases–Venous thromboembolism	ABHD10	3	111697723-111712215	1.2522	1
Intestinal infectious diseases–Venous thromboembolism	TAGLN3	3	111717586-111732735	0.62878	1
Intestinal infectious diseases–Venous thromboembolism	TMPRSS7	3	111758465-111800116	1.2231	1
Intestinal infectious diseases–Venous thromboembolism	HRH1	3	11178779-11304939	-0.15514	1
Intestinal infectious diseases–Venous thromboembolism	C3orf52	3	111805175-111837073	0.72837	1
Intestinal infectious diseases–Venous thromboembolism	GCSAM	3	111839688-111852453	-0.071862	1
Intestinal infectious diseases–Venous thromboembolism	SLC9C1	3	111859752-112013105	1.2663	1
Intestinal infectious diseases–Venous thromboembolism	CD200	3	112051194-112081659	0.86514	1
Intestinal infectious diseases–Venous thromboembolism	BTLA	3	112182813-112218438	0.72618	1
Intestinal infectious diseases–Venous thromboembolism	ATG3	3	112251354-112280810	0.7991	1
Intestinal infectious diseases–Venous thromboembolism	SLC35A5	3	112280857-112303286	0.4681	1
Intestinal infectious diseases–Venous thromboembolism	CCDC80	3	112323407-112359977	-1.4737	1
Intestinal infectious diseases–Venous thromboembolism	CD200R1L	3	112534556-112564797	0.042627	1
Intestinal infectious diseases–Venous thromboembolism	CD200R1	3	112641532-112693950	1.7843	1
Intestinal infectious diseases–Venous thromboembolism	GTPBP8	3	112709323-112720221	0.61051	1
Intestinal infectious diseases–Venous thromboembolism	C3orf17	3	112721291-112738555	1.2147	1
Intestinal infectious diseases–Venous thromboembolism	BOC	3	112929850-113006306	2.9029	1
Intestinal infectious diseases–Venous thromboembolism	CFAP44	3	113005777-113160986	0.38486	1
Intestinal infectious diseases–Venous thromboembolism	ATG7	3	11314010-11599139	0.83058	1
Intestinal infectious diseases–Venous thromboembolism	SPICE1	3	113161565-113234034	0.12449	1
Intestinal infectious diseases–Venous thromboembolism	SIDT1	3	113251218-113348422	0.37696	1
Intestinal infectious diseases–Venous thromboembolism	KIAA2018	3	113367232-113415493	0.45663	1
Intestinal infectious diseases–Venous thromboembolism	CNTN6	3	1134342-1445278	1.1102	1
Intestinal infectious diseases–Venous thromboembolism	NAA50	3	113435307-113465120	0.12636	1
Intestinal infectious diseases–Venous thromboembolism	ATP6V1A	3	113465866-113530905	0.15974	1
Intestinal infectious diseases–Venous thromboembolism	GRAMD1C	3	113557671-113666021	0.7153	1
Intestinal infectious diseases–Venous thromboembolism	ZDHHC23	3	113666748-113705706	0.67909	1
Intestinal infectious diseases–Venous thromboembolism	KIAA1407	3	113682984-113775460	-0.2823	1
Intestinal infectious diseases–Venous thromboembolism	QTRTD1	3	113775582-113807269	0.040464	1
Intestinal infectious diseases–Venous thromboembolism	DRD3	3	113847499-113918254	0.76518	1
Intestinal infectious diseases–Venous thromboembolism	ZNF80	3	113953370-113956425	0.50826	1
Intestinal infectious diseases–Venous thromboembolism	TIGIT	3	114012833-114029135	1.3019	1
Intestinal infectious diseases–Venous thromboembolism	ZBTB20	3	114033348-114866132	0.79583	1
Intestinal infectious diseases–Venous thromboembolism	GAP43	3	115342151-115440334	0.44355	1
Intestinal infectious diseases–Venous thromboembolism	LSAMP	3	115521210-116164385	0.38607	1
Intestinal infectious diseases–Venous thromboembolism	VGLL4	3	11597543-11762220	0.49041	1
Intestinal infectious diseases–Venous thromboembolism	TAMM41	3	11831916-11888393	0.33733	1
Intestinal infectious diseases–Venous thromboembolism	IGSF11	3	118619477-118864915	0.30892	1
Intestinal infectious diseases–Venous thromboembolism	C3orf30	3	118864997-118879674	-0.058808	1
Intestinal infectious diseases–Venous thromboembolism	UPK1B	3	118892425-118924000	-1.4572	1
Intestinal infectious diseases–Venous thromboembolism	B4GALT4	3	118930589-118959754	-0.24529	1
Intestinal infectious diseases–Venous thromboembolism	ARHGAP31	3	119013220-119138323	-0.033934	1
Intestinal infectious diseases–Venous thromboembolism	LOC101929530	3	11912358-11943081	-1.4583	1
Intestinal infectious diseases–Venous thromboembolism	TMEM39A	3	119147807-119182529	1.6445	1
Intestinal infectious diseases–Venous thromboembolism	POGLUT1	3	119187785-119213555	2.0886	1
Intestinal infectious diseases–Venous thromboembolism	TIMMDC1	3	119217324-119243128	1.5224	1
Intestinal infectious diseases–Venous thromboembolism	CD80	3	119243140-119278481	1.5358	1
Intestinal infectious diseases–Venous thromboembolism	ADPRH	3	119298280-119308792	2.2902	1
Intestinal infectious diseases–Venous thromboembolism	PLA1A	3	119316695-119348658	0.78723	1
Intestinal infectious diseases–Venous thromboembolism	POPDC2	3	119360899-119379437	1.1616	1
Intestinal infectious diseases–Venous thromboembolism	COX17	3	119388372-119396243	0.46957	1
Intestinal infectious diseases–Venous thromboembolism	MAATS1	3	119421869-119485949	1.3306	1
Intestinal infectious diseases–Venous thromboembolism	NR1I2	3	119499331-119552295	1.7068	1
Intestinal infectious diseases–Venous thromboembolism	GSK3B	3	119540800-119813264	1.5675	1
Intestinal infectious diseases–Venous thromboembolism	GPR156	3	119884328-120003921	0.72696	1
Intestinal infectious diseases–Venous thromboembolism	LRRC58	3	120043576-120068186	0.21123	1
Intestinal infectious diseases–Venous thromboembolism	FSTL1	3	120113061-120169918	0.53492	1
Intestinal infectious diseases–Venous thromboembolism	HGD	3	120347015-120401418	1.6277	1
Intestinal infectious diseases–Venous thromboembolism	RABL3	3	120405528-120461384	-0.17627	1
Intestinal infectious diseases–Venous thromboembolism	GTF2E1	3	120461558-120502216	0.34308	1
Intestinal infectious diseases–Venous thromboembolism	STXBP5L	3	120627050-121143608	-0.18852	1
Intestinal infectious diseases–Venous thromboembolism	POLQ	3	121150273-121264853	1.3766	1
Intestinal infectious diseases–Venous thromboembolism	ARGFX	3	121281269-121309469	2.0584	1
Intestinal infectious diseases–Venous thromboembolism	FBXO40	3	121312170-121349139	2.3554	1
Intestinal infectious diseases–Venous thromboembolism	HCLS1	3	121350246-121379791	1.5642	1
Intestinal infectious diseases–Venous thromboembolism	GOLGB1	3	121382046-121468662	1.0687	1
Intestinal infectious diseases–Venous thromboembolism	IQCB1	3	121488608-121553926	0.74346	1
Intestinal infectious diseases–Venous thromboembolism	EAF2	3	121554030-121605373	1.1713	1
Intestinal infectious diseases–Venous thromboembolism	SLC15A2	3	121613171-121663034	2.1174	1
Intestinal infectious diseases–Venous thromboembolism	ILDR1	3	121706170-121741127	2.2502	1
Intestinal infectious diseases–Venous thromboembolism	CD86	3	121774209-121839990	1.8224	1
Intestinal infectious diseases–Venous thromboembolism	SYN2	3	12182150-12233532	0.40794	1
Intestinal infectious diseases–Venous thromboembolism	CASR	3	121902530-122005350	0.31186	1
Intestinal infectious diseases–Venous thromboembolism	TIMP4	3	12194568-12200851	1.4197	1
Intestinal infectious diseases–Venous thromboembolism	CSTA	3	122044011-122060816	2.2438	1
Intestinal infectious diseases–Venous thromboembolism	CCDC58	3	122078436-122102074	0.54745	1
Intestinal infectious diseases–Venous thromboembolism	FAM162A	3	122103023-122128961	0.41424	1
Intestinal infectious diseases–Venous thromboembolism	WDR5B	3	122130700-122134882	-1.1656	1
Intestinal infectious diseases–Venous thromboembolism	KPNA1	3	122140748-122233786	0.92862	1
Intestinal infectious diseases–Venous thromboembolism	PARP9	3	122246757-122283523	1.2005	1
Intestinal infectious diseases–Venous thromboembolism	DTX3L	3	122283085-122294050	0.37636	1
Intestinal infectious diseases–Venous thromboembolism	PARP15	3	122296435-122357894	-0.66293	1
Intestinal infectious diseases–Venous thromboembolism	PARP14	3	122399672-122449687	1.2291	1
Intestinal infectious diseases–Venous thromboembolism	HSPBAP1	3	122458844-122512666	1.5971	1
Intestinal infectious diseases–Venous thromboembolism	DIRC2	3	122513901-122599986	1.1124	1
Intestinal infectious diseases–Venous thromboembolism	SEMA5B	3	122628040-122747452	1.3038	1
Intestinal infectious diseases–Venous thromboembolism	PDIA5	3	122785856-122880953	0.86354	1
Intestinal infectious diseases–Venous thromboembolism	SEC22A	3	122920774-122992983	1.5555	1
Intestinal infectious diseases–Venous thromboembolism	ADCY5	3	123001143-123167924	3.394	1
Intestinal infectious diseases–Venous thromboembolism	HACD2	3	123213363-123303924	0.78668	1
Intestinal infectious diseases–Venous thromboembolism	PPARG	3	12329349-12475855	1.2854	1
Intestinal infectious diseases–Venous thromboembolism	MYLK	3	123331143-123603149	1.8014	1
Intestinal infectious diseases–Venous thromboembolism	CCDC14	3	123616152-123680255	0.76447	1
Intestinal infectious diseases–Venous thromboembolism	ROPN1	3	123687862-123711017	1.4956	1
Intestinal infectious diseases–Venous thromboembolism	KALRN	3	123813558-124440036	1.2985	1
Intestinal infectious diseases–Venous thromboembolism	UMPS	3	124449213-124468120	-0.080755	1
Intestinal infectious diseases–Venous thromboembolism	ITGB5	3	124480795-124606500	1.0176	1
Intestinal infectious diseases–Venous thromboembolism	MUC13	3	124624289-124653595	0.69569	1
Intestinal infectious diseases–Venous thromboembolism	HEG1	3	124684554-124774802	0.88967	1
Intestinal infectious diseases–Venous thromboembolism	SLC12A8	3	124801480-124931609	2.6821	1
Intestinal infectious diseases–Venous thromboembolism	ZNF148	3	124944513-125094198	0.86635	1
Intestinal infectious diseases–Venous thromboembolism	SNX4	3	125165488-125239058	0.99543	1
Intestinal infectious diseases–Venous thromboembolism	TSEN2	3	12517748-12580672	1.1321	1
Intestinal infectious diseases–Venous thromboembolism	OSBPL11	3	125247702-125314381	0.52191	1
Intestinal infectious diseases–Venous thromboembolism	ALG1L	3	125647459-125709383	1.8659	1
Intestinal infectious diseases–Venous thromboembolism	ROPN1B	3	125687987-125702297	0.27001	1
Intestinal infectious diseases–Venous thromboembolism	SLC41A3	3	125725200-125820398	2.1897	1
Intestinal infectious diseases–Venous thromboembolism	MKRN2OS	3	12581280-12586963	-0.23563	1
Intestinal infectious diseases–Venous thromboembolism	ALDH1L1	3	125822404-125900029	1.9224	1
Intestinal infectious diseases–Venous thromboembolism	MKRN2	3	12598513-12625212	0.33317	1
Intestinal infectious diseases–Venous thromboembolism	KLF15	3	126061478-126076236	-0.46895	1
Intestinal infectious diseases–Venous thromboembolism	CCDC37	3	126113751-126155399	0.54388	1
Intestinal infectious diseases–Venous thromboembolism	ZXDC	3	126156444-126194773	-0.94093	1
Intestinal infectious diseases–Venous thromboembolism	UROC1	3	126200008-126236616	2.1009	1
Intestinal infectious diseases–Venous thromboembolism	CHST13	3	126243131-126262134	2.2327	1
Intestinal infectious diseases–Venous thromboembolism	C3orf22	3	126245842-126277808	2.0203	1
Intestinal infectious diseases–Venous thromboembolism	RAF1	3	12625100-12705700	0.32257	1
Intestinal infectious diseases–Venous thromboembolism	TXNRD3NB	3	126290622-126327398	0.55544	1
Intestinal infectious diseases–Venous thromboembolism	TXNRD3	3	126325895-126375056	0.80784	1
Intestinal infectious diseases–Venous thromboembolism	CHCHD6	3	126423063-126679263	0.80331	1
Intestinal infectious diseases–Venous thromboembolism	PLXNA1	3	126707437-126756235	0.22433	1
Intestinal infectious diseases–Venous thromboembolism	C3orf56	3	126911974-126917028	1.3033	1
Intestinal infectious diseases–Venous thromboembolism	TPRA1	3	127291907-127309602	1.2985	1
Intestinal infectious diseases–Venous thromboembolism	MCM2	3	127317200-127341279	0.60728	1
Intestinal infectious diseases–Venous thromboembolism	PODXL2	3	127348002-127391653	0.47601	1
Intestinal infectious diseases–Venous thromboembolism	ABTB1	3	127391781-127399769	0.42442	1
Intestinal infectious diseases–Venous thromboembolism	MGLL	3	127407905-127542093	0.08852	1
Intestinal infectious diseases–Venous thromboembolism	KBTBD12	3	127634075-127706514	-0.0046204	1
Intestinal infectious diseases–Venous thromboembolism	TMEM40	3	12775392-12801038	0.71823	1
Intestinal infectious diseases–Venous thromboembolism	SEC61A1	3	127770402-127790526	0.8174	1
Intestinal infectious diseases–Venous thromboembolism	RUVBL1	3	127799800-127872752	0.64047	1
Intestinal infectious diseases–Venous thromboembolism	EEFSEC	3	127872302-128127489	0.096306	1
Intestinal infectious diseases–Venous thromboembolism	DNAJB8	3	128181275-128186091	2.0733	1
Intestinal infectious diseases–Venous thromboembolism	GATA2	3	128198265-128212030	1.7645	1
Intestinal infectious diseases–Venous thromboembolism	RPN1	3	128338813-128369719	1.1218	1
Intestinal infectious diseases–Venous thromboembolism	CAND2	3	12838171-12876313	0.64434	1
Intestinal infectious diseases–Venous thromboembolism	RAB7A	3	128444975-128533641	2.1534	1
Intestinal infectious diseases–Venous thromboembolism	ACAD9	3	128598333-128631957	1.3977	1
Intestinal infectious diseases–Venous thromboembolism	LOC100132731	3	128629002-128664843	0.69693	1
Intestinal infectious diseases–Venous thromboembolism	KIAA1257	3	128689779-128719915	1.5018	1
Intestinal infectious diseases–Venous thromboembolism	EFCC1	3	128720131-128759585	1.1464	1
Intestinal infectious diseases–Venous thromboembolism	RPL32	3	12876444-12883081	1.5019	1
Intestinal infectious diseases–Venous thromboembolism	GP9	3	128775459-128781254	1.4258	1
Intestinal infectious diseases–Venous thromboembolism	RAB43	3	128806412-128840993	0.4274	1
Intestinal infectious diseases–Venous thromboembolism	ISY1-RAB43	3	128806412-128880073	0.42621	1
Intestinal infectious diseases–Venous thromboembolism	ISY1	3	128846259-128880409	0.43828	1
Intestinal infectious diseases–Venous thromboembolism	CNBP	3	128886658-128902810	0.65158	1
Intestinal infectious diseases–Venous thromboembolism	COPG1	3	128968453-128996616	1.009	1
Intestinal infectious diseases–Venous thromboembolism	HMCES	3	128997680-129025029	1.0798	1
Intestinal infectious diseases–Venous thromboembolism	H1FX	3	129033614-129035120	0.73781	1
Intestinal infectious diseases–Venous thromboembolism	EFCAB12	3	129120164-129147494	0.31588	1
Intestinal infectious diseases–Venous thromboembolism	MBD4	3	129149787-129159022	0.33839	1
Intestinal infectious diseases–Venous thromboembolism	IFT122	3	129158671-129239350	-0.18796	1
Intestinal infectious diseases–Venous thromboembolism	H1FOO	3	129262057-129270310	-0.6198	1
Intestinal infectious diseases–Venous thromboembolism	PLXND1	3	129274056-129325582	-1.3284	1
Intestinal infectious diseases–Venous thromboembolism	TMCC1	3	129366635-129612419	-1.2896	1
Intestinal infectious diseases–Venous thromboembolism	IQSEC1	3	12938542-13114652	-0.22956	1
Intestinal infectious diseases–Venous thromboembolism	TRH	3	129693236-129696781	-0.083282	1
Intestinal infectious diseases–Venous thromboembolism	COL6A5	3	130064359-130203690	1.3539	1
Intestinal infectious diseases–Venous thromboembolism	COL6A6	3	130236198-130395890	0.82847	1
Intestinal infectious diseases–Venous thromboembolism	PIK3R4	3	130397778-130465696	-0.055363	1
Intestinal infectious diseases–Venous thromboembolism	ATP2C1	3	130569327-130735556	-0.62972	1
Intestinal infectious diseases–Venous thromboembolism	ASTE1	3	130732721-130745698	-0.81026	1
Intestinal infectious diseases–Venous thromboembolism	NEK11	3	130745694-131069309	-1.0962	1
Intestinal infectious diseases–Venous thromboembolism	NUDT16	3	131100515-131107674	1.0668	1
Intestinal infectious diseases–Venous thromboembolism	MRPL3	3	131181045-131221860	0.11579	1
Intestinal infectious diseases–Venous thromboembolism	CPNE4	3	131252413-131759152	-1.4502	1
Intestinal infectious diseases–Venous thromboembolism	ACPP	3	132036211-132087146	1.6231	1
Intestinal infectious diseases–Venous thromboembolism	DNAJC13	3	132136361-132257876	0.48251	1
Intestinal infectious diseases–Venous thromboembolism	ACAD11	3	132276982-132378975	0.14876	1
Intestinal infectious diseases–Venous thromboembolism	UBA5	3	132373290-132397467	-0.038883	1
Intestinal infectious diseases–Venous thromboembolism	NPHP3	3	132399453-132441303	0.37047	1
Intestinal infectious diseases–Venous thromboembolism	TMEM108	3	132757171-133116619	-0.92687	1
Intestinal infectious diseases–Venous thromboembolism	BFSP2	3	133118790-133194056	1.1308	1
Intestinal infectious diseases–Venous thromboembolism	CDV3	3	133292434-133309118	0.75596	1
Intestinal infectious diseases–Venous thromboembolism	TOPBP1	3	133319449-133380762	0.86333	1
Intestinal infectious diseases–Venous thromboembolism	TF	3	133464977-133497850	0.13449	1
Intestinal infectious diseases–Venous thromboembolism	SRPRB	3	133502877-133540336	0.47743	1
Intestinal infectious diseases–Venous thromboembolism	RAB6B	3	133543079-133614691	1.2107	1
Intestinal infectious diseases–Venous thromboembolism	NUP210	3	13357730-13461819	0.85091	1
Intestinal infectious diseases–Venous thromboembolism	C3orf36	3	133646989-133648656	1.4877	1
Intestinal infectious diseases–Venous thromboembolism	SLCO2A1	3	133651540-133748920	1.4814	1
Intestinal infectious diseases–Venous thromboembolism	RYK	3	133875978-133969586	1.4308	1
Intestinal infectious diseases–Venous thromboembolism	AMOTL2	3	134074187-134094321	0.35678	1
Intestinal infectious diseases–Venous thromboembolism	ANAPC13	3	134196546-134204865	0.32235	1
Intestinal infectious diseases–Venous thromboembolism	CEP63	3	134204575-134293855	-0.46919	1
Intestinal infectious diseases–Venous thromboembolism	KY	3	134318765-134370522	-1.1116	1
Intestinal infectious diseases–Venous thromboembolism	EPHB1	3	134514099-134979309	-0.20339	1
Intestinal infectious diseases–Venous thromboembolism	HDAC11	3	13521671-13547924	1.5713	1
Intestinal infectious diseases–Venous thromboembolism	PPP2R3A	3	135684515-135866752	0.36865	1
Intestinal infectious diseases–Venous thromboembolism	FBLN2	3	13573824-13679922	-0.074053	1
Intestinal infectious diseases–Venous thromboembolism	MSL2	3	135867760-135915522	-0.34189	1
Intestinal infectious diseases–Venous thromboembolism	PCCB	3	135969167-136056737	0.35552	1
Intestinal infectious diseases–Venous thromboembolism	STAG1	3	136055077-136471245	0.84972	1
Intestinal infectious diseases–Venous thromboembolism	SLC35G2	3	136537861-136574734	-0.36208	1
Intestinal infectious diseases–Venous thromboembolism	NCK1	3	136581050-136670446	-0.0074313	1
Intestinal infectious diseases–Venous thromboembolism	IL20RB	3	136676707-136729927	1.0486	1
Intestinal infectious diseases–Venous thromboembolism	SOX14	3	137483134-137485176	0.32999	1
Intestinal infectious diseases–Venous thromboembolism	CLDN18	3	137717658-137752494	1.2499	1
Intestinal infectious diseases–Venous thromboembolism	DZIP1L	3	137780827-137834451	2.8697	1
Intestinal infectious diseases–Venous thromboembolism	A4GNT	3	137842560-137851229	3.0197	1
Intestinal infectious diseases–Venous thromboembolism	DBR1	3	137879830-137893791	3.4329	1
Intestinal infectious diseases–Venous thromboembolism	ARMC8	3	137906115-138017231	2.6092	1
Intestinal infectious diseases–Venous thromboembolism	NME9	3	137980279-138049018	2.6837	1
Intestinal infectious diseases–Venous thromboembolism	MRAS	3	138066490-138124377	0.16099	1
Intestinal infectious diseases–Venous thromboembolism	ESYT3	3	138153415-138197910	0.93129	1
Intestinal infectious diseases–Venous thromboembolism	CEP70	3	138213186-138313187	0.086003	1
Intestinal infectious diseases–Venous thromboembolism	FAIM	3	138327542-138352218	0.53802	1
Intestinal infectious diseases–Venous thromboembolism	PIK3CB	3	138371540-138553780	1.0051	1
Intestinal infectious diseases–Venous thromboembolism	WNT7A	3	13860082-13921618	-0.98904	1
Intestinal infectious diseases–Venous thromboembolism	FOXL2	3	138663066-138665982	-0.98044	1
Intestinal infectious diseases–Venous thromboembolism	FOXL2NB	3	138666076-138672830	-0.67305	1
Intestinal infectious diseases–Venous thromboembolism	PRR23B	3	138737873-138739768	0.14749	1
Intestinal infectious diseases–Venous thromboembolism	PRR23C	3	138760944-138763734	3.3537	1
Intestinal infectious diseases–Venous thromboembolism	MRPS22	3	139062861-139075888	1.1801	1
Intestinal infectious diseases–Venous thromboembolism	COPB2	3	139076433-139108522	2.118	1
Intestinal infectious diseases–Venous thromboembolism	RBP2	3	139171726-139199662	1.3109	1
Intestinal infectious diseases–Venous thromboembolism	RBP1	3	139236276-139258671	1.9104	1
Intestinal infectious diseases–Venous thromboembolism	NMNAT3	3	139279022-139396885	0.71	1
Intestinal infectious diseases–Venous thromboembolism	CLSTN2	3	139654027-140286919	1.0119	1
Intestinal infectious diseases–Venous thromboembolism	TRIM42	3	140396866-140419992	-0.25455	1
Intestinal infectious diseases–Venous thromboembolism	SLC25A36	3	140660662-140698785	1.4229	1
Intestinal infectious diseases–Venous thromboembolism	SPSB4	3	140770743-140867453	-0.69534	1
Intestinal infectious diseases–Venous thromboembolism	PXYLP1	3	140950682-141013486	1.8013	1
Intestinal infectious diseases–Venous thromboembolism	ZBTB38	3	141043055-141168634	-0.59164	1
Intestinal infectious diseases–Venous thromboembolism	RASA2	3	141205891-141334186	0.50669	1
Intestinal infectious diseases–Venous thromboembolism	LOC646730	3	141381934-141426234	0.69991	1
Intestinal infectious diseases–Venous thromboembolism	RNF7	3	141457051-141465645	0.35242	1
Intestinal infectious diseases–Venous thromboembolism	GRK7	3	141497043-141535892	-0.04725	1
Intestinal infectious diseases–Venous thromboembolism	CHCHD4	3	14153577-14166371	-0.071142	1
Intestinal infectious diseases–Venous thromboembolism	ATP1B3	3	141595424-141645382	0.41148	1
Intestinal infectious diseases–Venous thromboembolism	TFDP2	3	141663270-141868386	0.63488	1
Intestinal infectious diseases–Venous thromboembolism	TMEM43	3	14166440-14185180	-0.011361	1
Intestinal infectious diseases–Venous thromboembolism	XPC	3	14186647-14220172	0.066149	1
Intestinal infectious diseases–Venous thromboembolism	GK5	3	141876369-141944449	-0.4233	1
Intestinal infectious diseases–Venous thromboembolism	XRN1	3	142025449-142166904	-1.3169	1
Intestinal infectious diseases–Venous thromboembolism	ATR	3	142168077-142297668	-0.64994	1
Intestinal infectious diseases–Venous thromboembolism	LSM3	3	14220228-14239869	0.43799	1
Intestinal infectious diseases–Venous thromboembolism	PLS1	3	142315229-142432506	-0.032249	1
Intestinal infectious diseases–Venous thromboembolism	TRPC1	3	142443266-142526730	0.60655	1
Intestinal infectious diseases–Venous thromboembolism	PCOLCE2	3	142536702-142608045	1.5938	1
Intestinal infectious diseases–Venous thromboembolism	U2SURP	3	142720366-142779567	2.3013	1
Intestinal infectious diseases–Venous thromboembolism	CHST2	3	142838618-142842856	0.45532	1
Intestinal infectious diseases–Venous thromboembolism	SLC9A9	3	142984063-143567373	0.34005	1
Intestinal infectious diseases–Venous thromboembolism	C3orf58	3	143690640-143711210	0.8079	1
Intestinal infectious diseases–Venous thromboembolism	SLC6A6	3	14444076-14530857	-0.63382	1
Intestinal infectious diseases–Venous thromboembolism	GRIP2	3	14530396-14583588	-0.57883	1
Intestinal infectious diseases–Venous thromboembolism	PLOD2	3	145787225-145879282	0.20106	1
Intestinal infectious diseases–Venous thromboembolism	PLSCR4	3	145910122-145968966	0.83239	1
Intestinal infectious diseases–Venous thromboembolism	PLSCR2	3	146109150-146213778	1.1531	1
Intestinal infectious diseases–Venous thromboembolism	PLSCR1	3	146232967-146262628	2.5375	1
Intestinal infectious diseases–Venous thromboembolism	PLSCR5	3	146294342-146324003	1.5953	1
Intestinal infectious diseases–Venous thromboembolism	CCDC174	3	14693253-14714166	1.4945	1
Intestinal infectious diseases–Venous thromboembolism	ZIC4	3	147103835-147124596	-0.30025	1
Intestinal infectious diseases–Venous thromboembolism	ZIC1	3	147127181-147134506	0.16198	1
Intestinal infectious diseases–Venous thromboembolism	C3orf20	3	14716606-14814543	0.16143	1
Intestinal infectious diseases–Venous thromboembolism	AGTR1	3	148415658-148460790	-0.065972	1
Intestinal infectious diseases–Venous thromboembolism	CPB1	3	148508917-148577979	0.65773	1
Intestinal infectious diseases–Venous thromboembolism	FGD5	3	14852247-14976072	2.9568	1
Intestinal infectious diseases–Venous thromboembolism	CPA3	3	148583043-148614874	1.9399	1
Intestinal infectious diseases–Venous thromboembolism	GYG1	3	148709195-148745456	1.9365	1
Intestinal infectious diseases–Venous thromboembolism	HLTF	3	148747904-148804341	2.1742	1
Intestinal infectious diseases–Venous thromboembolism	HPS3	3	148847371-148891305	0.49963	1
Intestinal infectious diseases–Venous thromboembolism	CP	3	148880197-148939832	0.97724	1
Intestinal infectious diseases–Venous thromboembolism	TM4SF18	3	149036285-149051548	1.1468	1
Intestinal infectious diseases–Venous thromboembolism	TM4SF1	3	149086805-149095647	1.557	1
Intestinal infectious diseases–Venous thromboembolism	TM4SF4	3	149192368-149221181	0.74178	1
Intestinal infectious diseases–Venous thromboembolism	WWTR1	3	149235022-149421060	2.3252	1
Intestinal infectious diseases–Venous thromboembolism	COMMD2	3	149456257-149470287	1.6653	1
Intestinal infectious diseases–Venous thromboembolism	ANKUB1	3	149478887-149510610	2.3221	1
Intestinal infectious diseases–Venous thromboembolism	RNF13	3	149530475-149679926	1.4896	1
Intestinal infectious diseases–Venous thromboembolism	PFN2	3	149682691-149688741	0.25346	1
Intestinal infectious diseases–Venous thromboembolism	TMEM183B	3	149699448-149701153	0.14031	1
Intestinal infectious diseases–Venous thromboembolism	NR2C2	3	14989091-15090780	0.53228	1
Intestinal infectious diseases–Venous thromboembolism	TSC22D2	3	150126101-150177906	-0.19598	1
Intestinal infectious diseases–Venous thromboembolism	SERP1	3	150259780-150264428	-0.080912	1
Intestinal infectious diseases–Venous thromboembolism	EIF2A	3	150264465-150303803	-0.08683	1
Intestinal infectious diseases–Venous thromboembolism	SELT	3	150321066-150348234	-0.23523	1
Intestinal infectious diseases–Venous thromboembolism	ERICH6	3	150377672-150421786	-0.7445	1
Intestinal infectious diseases–Venous thromboembolism	SIAH2	3	150458910-150481263	-0.10137	1
Intestinal infectious diseases–Venous thromboembolism	CLRN1	3	150643950-150690786	-0.22094	1
Intestinal infectious diseases–Venous thromboembolism	MED12L	3	150803452-151154465	1.1369	1
Intestinal infectious diseases–Venous thromboembolism	MRPS25	3	15083758-15106839	-0.21335	1
Intestinal infectious diseases–Venous thromboembolism	GPR171	3	150915537-150920997	-0.22683	1
Intestinal infectious diseases–Venous thromboembolism	P2RY14	3	150929905-150996996	1.7115	1
Intestinal infectious diseases–Venous thromboembolism	GPR87	3	151011874-151034636	1.0584	1
Intestinal infectious diseases–Venous thromboembolism	P2RY13	3	151044096-151047337	1.4405	1
Intestinal infectious diseases–Venous thromboembolism	P2RY12	3	151054631-151102600	1.6442	1
Intestinal infectious diseases–Venous thromboembolism	RBSN	3	15111580-15140662	0.46111	1
Intestinal infectious diseases–Venous thromboembolism	IGSF10	3	151153778-151179272	0.45099	1
Intestinal infectious diseases–Venous thromboembolism	AADACL2	3	151451704-151475556	1.7396	1
Intestinal infectious diseases–Venous thromboembolism	AADAC	3	151531769-151546276	0.4533	1
Intestinal infectious diseases–Venous thromboembolism	SUCNR1	3	151591431-151599876	0.43732	1
Intestinal infectious diseases–Venous thromboembolism	MBNL1	3	151962120-152183569	2.8717	1
Intestinal infectious diseases–Venous thromboembolism	TMEM14E	3	152057487-152058779	2.1908	1
Intestinal infectious diseases–Venous thromboembolism	CAPN7	3	15247733-15294423	0.76526	1
Intestinal infectious diseases–Venous thromboembolism	P2RY1	3	152552736-152555845	1.5057	1
Intestinal infectious diseases–Venous thromboembolism	RAP2B	3	152880001-152888413	0.69471	1
Intestinal infectious diseases–Venous thromboembolism	SH3BP5	3	15295860-15382901	-0.66574	1
Intestinal infectious diseases–Venous thromboembolism	C3orf79	3	153202284-153220486	1.8166	1
Intestinal infectious diseases–Venous thromboembolism	ARHGEF26	3	153838792-153975616	2.1104	1
Intestinal infectious diseases–Venous thromboembolism	DHX36	3	153993452-154042286	0.83982	1
Intestinal infectious diseases–Venous thromboembolism	GPR149	3	154055461-154147504	0.52159	1
Intestinal infectious diseases–Venous thromboembolism	METTL6	3	15422782-15469054	-0.45519	1
Intestinal infectious diseases–Venous thromboembolism	EAF1	3	15469064-15484120	0.91155	1
Intestinal infectious diseases–Venous thromboembolism	MME	3	154797436-154901518	1.0427	1
Intestinal infectious diseases–Venous thromboembolism	COLQ	3	15491640-15563277	0.50544	1
Intestinal infectious diseases–Venous thromboembolism	PLCH1	3	155197670-155462878	1.0418	1
Intestinal infectious diseases–Venous thromboembolism	C3orf33	3	155480401-155524076	-0.23241	1
Intestinal infectious diseases–Venous thromboembolism	SLC33A1	3	155544300-155572248	-0.59472	1
Intestinal infectious diseases–Venous thromboembolism	GMPS	3	155588325-155657150	0.39803	1
Intestinal infectious diseases–Venous thromboembolism	KCNAB1	3	155838337-156256927	2.0082	1
Intestinal infectious diseases–Venous thromboembolism	HACL1	3	15602239-15643359	0.11502	1
Intestinal infectious diseases–Venous thromboembolism	SSR3	3	156257929-156272973	-0.23317	1
Intestinal infectious diseases–Venous thromboembolism	TIPARP	3	156392205-156424559	0.96595	1
Intestinal infectious diseases–Venous thromboembolism	BTD	3	15642864-15689147	0.1213	1
Intestinal infectious diseases–Venous thromboembolism	LEKR1	3	156543069-156763918	1.894	1
Intestinal infectious diseases–Venous thromboembolism	CCNL1	3	156864291-156878482	0.93911	1
Intestinal infectious diseases–Venous thromboembolism	VEPH1	3	156977531-157221415	2.1498	1
Intestinal infectious diseases–Venous thromboembolism	ANKRD28	3	15708743-15901053	0.89414	1
Intestinal infectious diseases–Venous thromboembolism	PTX3	3	157154580-157161417	0.62058	1
Intestinal infectious diseases–Venous thromboembolism	PQLC2L	3	157261133-157395531	0.64724	1
Intestinal infectious diseases–Venous thromboembolism	SHOX2	3	157813800-157823952	0.57085	1
Intestinal infectious diseases–Venous thromboembolism	RSRC1	3	157823690-158262624	0.086272	1
Intestinal infectious diseases–Venous thromboembolism	MLF1	3	158288953-158324249	0.52613	1
Intestinal infectious diseases–Venous thromboembolism	GFM1	3	158362286-158410361	0.47222	1
Intestinal infectious diseases–Venous thromboembolism	LXN	3	158384203-158390482	0.73488	1
Intestinal infectious diseases–Venous thromboembolism	RARRES1	3	158414892-158450642	0.31579	1
Intestinal infectious diseases–Venous thromboembolism	LOC100287290	3	158458178-158477966	0.28802	1
Intestinal infectious diseases–Venous thromboembolism	MFSD1	3	158519051-158547508	-0.44119	1
Intestinal infectious diseases–Venous thromboembolism	IQCJ	3	158787041-158984096	0.25861	1
Intestinal infectious diseases–Venous thromboembolism	IQCJ-SCHIP1	3	158787041-159615155	1.166	1
Intestinal infectious diseases–Venous thromboembolism	SCHIP1	3	158991036-159615155	1.4224	1
Intestinal infectious diseases–Venous thromboembolism	IL12A	3	159706623-159713806	0.80865	1
Intestinal infectious diseases–Venous thromboembolism	IFT80	3	159974774-160118028	1.9309	1
Intestinal infectious diseases–Venous thromboembolism	SMC4	3	160117078-160152755	2.0444	1
Intestinal infectious diseases–Venous thromboembolism	TRIM59	3	160153291-160167626	2.0555	1
Intestinal infectious diseases–Venous thromboembolism	KPNA4	3	160212783-160283376	1.4678	1
Intestinal infectious diseases–Venous thromboembolism	ARL14	3	160394948-160396236	-0.47943	1
Intestinal infectious diseases–Venous thromboembolism	PPM1L	3	160473996-160788817	-2.0248	1
Intestinal infectious diseases–Venous thromboembolism	B3GALNT1	3	160801671-160823160	-1.1336	1
Intestinal infectious diseases–Venous thromboembolism	NMD3	3	160939050-160970082	-0.041605	1
Intestinal infectious diseases–Venous thromboembolism	SPTSSB	3	161062580-161090662	-0.51492	1
Intestinal infectious diseases–Venous thromboembolism	OTOL1	3	161147389-161221740	0.51821	1
Intestinal infectious diseases–Venous thromboembolism	GALNT15	3	16216086-16286033	-0.42741	1
Intestinal infectious diseases–Venous thromboembolism	DPH3	3	16298568-16306496	1.748	1
Intestinal infectious diseases–Venous thromboembolism	OXNAD1	3	16306667-16379000	1.8623	1
Intestinal infectious diseases–Venous thromboembolism	RFTN1	3	16357352-16555222	0.46005	1
Intestinal infectious diseases–Venous thromboembolism	SI	3	164696686-164796283	-0.57373	1
Intestinal infectious diseases–Venous thromboembolism	SLITRK3	3	164902010-164914469	0.11168	1
Intestinal infectious diseases–Venous thromboembolism	BCHE	3	165490692-165555260	-0.17345	1
Intestinal infectious diseases–Venous thromboembolism	DAZL	3	16628299-16647006	1.078	1
Intestinal infectious diseases–Venous thromboembolism	ZBBX	3	166958075-167098193	0.61055	1
Intestinal infectious diseases–Venous thromboembolism	SERPINI2	3	167159577-167196732	1.8069	1
Intestinal infectious diseases–Venous thromboembolism	WDR49	3	167196289-167371747	1.6468	1
Intestinal infectious diseases–Venous thromboembolism	PDCD10	3	167401692-167452693	1.0329	1
Intestinal infectious diseases–Venous thromboembolism	SERPINI1	3	167453432-167543357	1.2161	1
Intestinal infectious diseases–Venous thromboembolism	GOLIM4	3	167726457-167813712	0.10685	1
Intestinal infectious diseases–Venous thromboembolism	MECOM	3	168801287-169381563	3.3389	1
Intestinal infectious diseases–Venous thromboembolism	ACTRT3	3	169484709-169487683	0.63013	1
Intestinal infectious diseases–Venous thromboembolism	MYNN	3	169490619-169507504	0.47102	1
Intestinal infectious diseases–Venous thromboembolism	LRRC34	3	169511216-169530574	0.51495	1
Intestinal infectious diseases–Venous thromboembolism	LRRIQ4	3	169530658-169555561	0.4986	1
Intestinal infectious diseases–Venous thromboembolism	LRRC31	3	169557029-169587723	0.10428	1
Intestinal infectious diseases–Venous thromboembolism	SAMD7	3	169629360-169656963	-0.063867	1
Intestinal infectious diseases–Venous thromboembolism	SEC62	3	169684580-169716161	2.0061	1
Intestinal infectious diseases–Venous thromboembolism	PLCL2	3	16974582-17132098	-0.41271	1
Intestinal infectious diseases–Venous thromboembolism	GPR160	3	169755735-169803184	0.4342	1
Intestinal infectious diseases–Venous thromboembolism	PHC3	3	169805368-169899537	0.16143	1
Intestinal infectious diseases–Venous thromboembolism	PRKCI	3	169940220-170023770	0.33003	1
Intestinal infectious diseases–Venous thromboembolism	SKIL	3	170075473-170114637	-1.0155	1
Intestinal infectious diseases–Venous thromboembolism	CLDN11	3	170136653-170152479	0.12616	1
Intestinal infectious diseases–Venous thromboembolism	SLC7A14	3	170177342-170303863	-1.0804	1
Intestinal infectious diseases–Venous thromboembolism	RPL22L1	3	170582664-170588045	0.72669	1
Intestinal infectious diseases–Venous thromboembolism	EIF5A2	3	170606204-170626426	1.0414	1
Intestinal infectious diseases–Venous thromboembolism	SLC2A2	3	170714137-170744768	-0.35368	1
Intestinal infectious diseases–Venous thromboembolism	TNIK	3	170780292-171178197	0.96375	1
Intestinal infectious diseases–Venous thromboembolism	PLD1	3	171318195-171528284	0.82825	1
Intestinal infectious diseases–Venous thromboembolism	TMEM212	3	171561139-171577108	-0.1682	1
Intestinal infectious diseases–Venous thromboembolism	FNDC3B	3	171757418-172118493	1.8344	1
Intestinal infectious diseases–Venous thromboembolism	TBC1D5	3	17198654-17784240	0.8173	1
Intestinal infectious diseases–Venous thromboembolism	GHSR	3	172161081-172166246	1.0735	1
Intestinal infectious diseases–Venous thromboembolism	TNFSF10	3	172223298-172241297	0.73672	1
Intestinal infectious diseases–Venous thromboembolism	NCEH1	3	172348435-172429207	-0.60847	1
Intestinal infectious diseases–Venous thromboembolism	ECT2	3	172468425-172539264	-0.024513	1
Intestinal infectious diseases–Venous thromboembolism	SPATA16	3	172607147-172859058	1.1377	1
Intestinal infectious diseases–Venous thromboembolism	NLGN1	3	173115570-174004434	-0.255	1
Intestinal infectious diseases–Venous thromboembolism	NAALADL2	3	174577095-175523428	0.83487	1
Intestinal infectious diseases–Venous thromboembolism	TBL1XR1	3	176738542-176915048	0.46232	1
Intestinal infectious diseases–Venous thromboembolism	KCNMB2	3	178254086-178562217	0.14674	1
Intestinal infectious diseases–Venous thromboembolism	ZMAT3	3	178735011-178790067	0.067912	1
Intestinal infectious diseases–Venous thromboembolism	PIK3CA	3	178866311-178952500	1.4841	1
Intestinal infectious diseases–Venous thromboembolism	KCNMB3	3	178957537-178984838	0.24629	1
Intestinal infectious diseases–Venous thromboembolism	ZNF639	3	179041551-179053325	2.4244	1
Intestinal infectious diseases–Venous thromboembolism	MFN1	3	179065480-179111014	1.6161	1
Intestinal infectious diseases–Venous thromboembolism	GNB4	3	179113876-179169371	2.2917	1
Intestinal infectious diseases–Venous thromboembolism	ACTL6A	3	179280708-179306193	0.21604	1
Intestinal infectious diseases–Venous thromboembolism	MRPL47	3	179306253-179322434	0.60881	1
Intestinal infectious diseases–Venous thromboembolism	NDUFB5	3	179322575-179342288	1.2053	1
Intestinal infectious diseases–Venous thromboembolism	USP13	3	179370933-179507189	0.90023	1
Intestinal infectious diseases–Venous thromboembolism	PEX5L	3	179512746-179754841	0.7764	1
Intestinal infectious diseases–Venous thromboembolism	LOC339862	3	18004064-18310414	0.76015	1
Intestinal infectious diseases–Venous thromboembolism	TTC14	3	180319918-180336120	1.332	1
Intestinal infectious diseases–Venous thromboembolism	CCDC39	3	180331360-180397300	0.8341	1
Intestinal infectious diseases–Venous thromboembolism	FXR1	3	180630096-180700541	0.34492	1
Intestinal infectious diseases–Venous thromboembolism	DNAJC19	3	180701497-180707562	-0.30548	1
Intestinal infectious diseases–Venous thromboembolism	ATP11B	3	182511291-182639423	-0.052008	1
Intestinal infectious diseases–Venous thromboembolism	DCUN1D1	3	182660153-182703731	0.6781	1
Intestinal infectious diseases–Venous thromboembolism	MCCC1	3	182733006-182817373	-0.28238	1
Intestinal infectious diseases–Venous thromboembolism	LAMP3	3	182840003-182880667	-0.60842	1
Intestinal infectious diseases–Venous thromboembolism	MCF2L2	3	182895831-183146031	0.0073079	1
Intestinal infectious diseases–Venous thromboembolism	B3GNT5	3	182971032-182991179	-0.69255	1
Intestinal infectious diseases–Venous thromboembolism	KLHL6	3	183205319-183273499	1.4138	1
Intestinal infectious diseases–Venous thromboembolism	KLHL24	3	183353398-183402307	0.43974	1
Intestinal infectious diseases–Venous thromboembolism	YEATS2	3	183415587-183530413	0.73067	1
Intestinal infectious diseases–Venous thromboembolism	MAP6D1	3	183533664-183543393	0.82692	1
Intestinal infectious diseases–Venous thromboembolism	PARL	3	183543522-183602693	0.60397	1
Intestinal infectious diseases–Venous thromboembolism	ABCC5	3	183637722-183735803	1.8796	1
Intestinal infectious diseases–Venous thromboembolism	HTR3D	3	183749332-183757157	1.3464	1
Intestinal infectious diseases–Venous thromboembolism	HTR3C	3	183770835-183778461	0.34923	1
Intestinal infectious diseases–Venous thromboembolism	HTR3E	3	183814852-183824783	-0.34051	1
Intestinal infectious diseases–Venous thromboembolism	EIF2B5	3	183852810-183863099	0.31387	1
Intestinal infectious diseases–Venous thromboembolism	DVL3	3	183873099-183891314	0.024236	1
Intestinal infectious diseases–Venous thromboembolism	SATB1	3	18389133-18480265	0.54145	1
Intestinal infectious diseases–Venous thromboembolism	AP2M1	3	183892634-183901879	0.082215	1
Intestinal infectious diseases–Venous thromboembolism	ABCF3	3	183903863-183911795	-1.1392	1
Intestinal infectious diseases–Venous thromboembolism	VWA5B2	3	183948317-183960117	1.4	1
Intestinal infectious diseases–Venous thromboembolism	ALG3	3	183960117-183967313	1.2993	1
Intestinal infectious diseases–Venous thromboembolism	ECE2	3	183967445-184010819	2.0436	1
Intestinal infectious diseases–Venous thromboembolism	CAMK2N2	3	183977003-183979251	0.081007	1
Intestinal infectious diseases–Venous thromboembolism	PSMD2	3	184016886-184026842	0.45933	1
Intestinal infectious diseases–Venous thromboembolism	EIF4G1	3	184032283-184053146	2.5601	1
Intestinal infectious diseases–Venous thromboembolism	FAM131A	3	184053717-184064063	2.2076	1
Intestinal infectious diseases–Venous thromboembolism	CLCN2	3	184063973-184079439	1.9032	1
Intestinal infectious diseases–Venous thromboembolism	POLR2H	3	184079502-184086383	0.99097	1
Intestinal infectious diseases–Venous thromboembolism	THPO	3	184089773-184097368	-0.33488	1
Intestinal infectious diseases–Venous thromboembolism	CHRD	3	184097861-184107617	0.04083	1
Intestinal infectious diseases–Venous thromboembolism	EPHB3	3	184279587-184300196	-0.19893	1
Intestinal infectious diseases–Venous thromboembolism	MAGEF1	3	184428155-184429836	1.0654	1
Intestinal infectious diseases–Venous thromboembolism	VPS8	3	184529925-184770402	1.2854	1
Intestinal infectious diseases–Venous thromboembolism	C3orf70	3	184795838-184870802	0.58815	1
Intestinal infectious diseases–Venous thromboembolism	EHHADH	3	184908412-184971886	1.1788	1
Intestinal infectious diseases–Venous thromboembolism	MAP3K13	3	185000729-185206882	1.6674	1
Intestinal infectious diseases–Venous thromboembolism	TMEM41A	3	185207389-185216845	0.66193	1
Intestinal infectious diseases–Venous thromboembolism	LIPH	3	185225570-185270369	1.3498	1
Intestinal infectious diseases–Venous thromboembolism	SENP2	3	185300284-185348889	2.1878	1
Intestinal infectious diseases–Venous thromboembolism	IGF2BP2	3	185361527-185542827	1.2776	1
Intestinal infectious diseases–Venous thromboembolism	TRA2B	3	185632356-185655924	0.97969	1
Intestinal infectious diseases–Venous thromboembolism	ETV5	3	185764106-185826901	-0.2115	1
Intestinal infectious diseases–Venous thromboembolism	DGKG	3	185852896-186080023	1.2114	1
Intestinal infectious diseases–Venous thromboembolism	CRYGS	3	186256232-186263049	-0.43138	1
Intestinal infectious diseases–Venous thromboembolism	TBCCD1	3	186263856-186288332	0.88997	1
Intestinal infectious diseases–Venous thromboembolism	DNAJB11	3	186288467-186303589	1.169	1
Intestinal infectious diseases–Venous thromboembolism	AHSG	3	186330850-186339107	1.4894	1
Intestinal infectious diseases–Venous thromboembolism	FETUB	3	186353758-186370797	0.25389	1
Intestinal infectious diseases–Venous thromboembolism	HRG	3	186383747-186396023	-0.56467	1
Intestinal infectious diseases–Venous thromboembolism	KNG1	3	186435098-186462199	3.2402	1
Intestinal infectious diseases–Venous thromboembolism	EIF4A2	3	186501361-186507686	0.95482	1
Intestinal infectious diseases–Venous thromboembolism	RFC4	3	186507681-186524484	1.0543	1
Intestinal infectious diseases–Venous thromboembolism	ADIPOQ	3	186560463-186576252	0.67307	1
Intestinal infectious diseases–Venous thromboembolism	ST6GAL1	3	186648315-186796341	-0.13201	1
Intestinal infectious diseases–Venous thromboembolism	RPL39L	3	186838741-186857263	-1.1791	1
Intestinal infectious diseases–Venous thromboembolism	RTP1	3	186915274-186919253	0.38265	1
Intestinal infectious diseases–Venous thromboembolism	MASP1	3	186933873-187009810	1.0464	1
Intestinal infectious diseases–Venous thromboembolism	RTP4	3	187086168-187089372	-0.38017	1
Intestinal infectious diseases–Venous thromboembolism	SST	3	187386694-187388201	0.92979	1
Intestinal infectious diseases–Venous thromboembolism	RTP2	3	187416047-187420345	1.1546	1
Intestinal infectious diseases–Venous thromboembolism	BCL6	3	187439165-187463513	1.0779	1
Intestinal infectious diseases–Venous thromboembolism	LPP	3	187871097-188608460	1.5376	1
Intestinal infectious diseases–Venous thromboembolism	TPRG1	3	188817910-189041271	0.74061	1
Intestinal infectious diseases–Venous thromboembolism	TP63	3	189348942-189615068	0.89059	1
Intestinal infectious diseases–Venous thromboembolism	P3H2	3	189674517-189840226	0.54989	1
Intestinal infectious diseases–Venous thromboembolism	CLDN1	3	190023490-190040235	1.357	1
Intestinal infectious diseases–Venous thromboembolism	CLDN16	3	190105661-190129932	1.3527	1
Intestinal infectious diseases–Venous thromboembolism	TMEM207	3	190146444-190167665	0.47255	1
Intestinal infectious diseases–Venous thromboembolism	IL1RAP	3	190231840-190378856	1.803	1
Intestinal infectious diseases–Venous thromboembolism	GMNC	3	190570526-190610190	1.6094	1
Intestinal infectious diseases–Venous thromboembolism	OSTN	3	190917039-190983404	1.5124	1
Intestinal infectious diseases–Venous thromboembolism	UTS2B	3	190984944-191048325	0.34858	1
Intestinal infectious diseases–Venous thromboembolism	CCDC50	3	191046874-191116459	1.2555	1
Intestinal infectious diseases–Venous thromboembolism	PYDC2	3	191178952-191179245	0.76797	1
Intestinal infectious diseases–Venous thromboembolism	FGF12	3	191857033-192445388	0.10791	1
Intestinal infectious diseases–Venous thromboembolism	KCNH8	3	19189946-19577135	-0.14495	1
Intestinal infectious diseases–Venous thromboembolism	MB21D2	3	192514604-192635950	-0.35247	1
Intestinal infectious diseases–Venous thromboembolism	HRASLS	3	192948030-193025102	0.87828	1
Intestinal infectious diseases–Venous thromboembolism	ATP13A5	3	192992831-193096514	0.14961	1
Intestinal infectious diseases–Venous thromboembolism	ATP13A4	3	193119866-193272810	1.0902	1
Intestinal infectious diseases–Venous thromboembolism	OPA1	3	193310933-193415600	0.10118	1
Intestinal infectious diseases–Venous thromboembolism	HES1	3	193853931-193856401	0.79751	1
Intestinal infectious diseases–Venous thromboembolism	CPN2	3	194060494-194072063	-0.14852	1
Intestinal infectious diseases–Venous thromboembolism	LRRC15	3	194075976-194090472	-0.15505	1
Intestinal infectious diseases–Venous thromboembolism	GP5	3	194115550-194119995	2.5777	1
Intestinal infectious diseases–Venous thromboembolism	ATP13A3	3	194123403-194188968	1.362	1
Intestinal infectious diseases–Venous thromboembolism	TMEM44	3	194308402-194354150	0.76983	1
Intestinal infectious diseases–Venous thromboembolism	LSG1	3	194361517-194393206	1.7598	1
Intestinal infectious diseases–Venous thromboembolism	FAM43A	3	194406622-194409766	1.1155	1
Intestinal infectious diseases–Venous thromboembolism	XXYLT1	3	194789008-194991895	1.4808	1
Intestinal infectious diseases–Venous thromboembolism	ACAP2	3	194995465-195163817	1.2845	1
Intestinal infectious diseases–Venous thromboembolism	PPP1R2	3	195241221-195270224	1.7683	1
Intestinal infectious diseases–Venous thromboembolism	APOD	3	195295573-195311076	0.67479	1
Intestinal infectious diseases–Venous thromboembolism	MUC4	3	195473636-195539148	1.3097	1
Intestinal infectious diseases–Venous thromboembolism	TNK2	3	195590235-195635880	0.93613	1
Intestinal infectious diseases–Venous thromboembolism	TFRC	3	195776155-195809032	1.4097	1
Intestinal infectious diseases–Venous thromboembolism	ZDHHC19	3	195924323-195938308	0.39677	1
Intestinal infectious diseases–Venous thromboembolism	SLC51A	3	195943383-195960301	-0.17923	1
Intestinal infectious diseases–Venous thromboembolism	PCYT1A	3	195961239-196014623	-0.29293	1
Intestinal infectious diseases–Venous thromboembolism	TCTEX1D2	3	196018090-196045165	0.48931	1
Intestinal infectious diseases–Venous thromboembolism	TM4SF19	3	196050417-196065291	0.68255	1
Intestinal infectious diseases–Venous thromboembolism	UBXN7	3	196079745-196159411	1.8729	1
Intestinal infectious diseases–Venous thromboembolism	RNF168	3	196195654-196230639	0.26479	1
Intestinal infectious diseases–Venous thromboembolism	SMCO1	3	196233750-196242237	-0.27526	1
Intestinal infectious diseases–Venous thromboembolism	WDR53	3	196281024-196295627	-0.46762	1
Intestinal infectious diseases–Venous thromboembolism	FBXO45	3	196295725-196315930	-0.34912	1
Intestinal infectious diseases–Venous thromboembolism	NRROS	3	196366656-196388875	-0.058436	1
Intestinal infectious diseases–Venous thromboembolism	CEP19	3	196433144-196439131	0.46735	1
Intestinal infectious diseases–Venous thromboembolism	PIGX	3	196439234-196462878	1.1884	1
Intestinal infectious diseases–Venous thromboembolism	PAK2	3	196466728-196559518	0.80233	1
Intestinal infectious diseases–Venous thromboembolism	SENP5	3	196594727-196661585	-0.14771	1
Intestinal infectious diseases–Venous thromboembolism	NCBP2	3	196662273-196669464	0.3813	1
Intestinal infectious diseases–Venous thromboembolism	PIGZ	3	196673214-196695742	0.84752	1
Intestinal infectious diseases–Venous thromboembolism	MFI2	3	196728611-196756687	0.20998	1
Intestinal infectious diseases–Venous thromboembolism	DLG1	3	196769431-197026171	0.47747	1
Intestinal infectious diseases–Venous thromboembolism	BDH1	3	197236654-197300194	-0.94468	1
Intestinal infectious diseases–Venous thromboembolism	KIAA0226	3	197398259-197476568	1.5276	1
Intestinal infectious diseases–Venous thromboembolism	FYTTD1	3	197476424-197511317	-0.3629	1
Intestinal infectious diseases–Venous thromboembolism	LRCH3	3	197518112-197615307	0.34037	1
Intestinal infectious diseases–Venous thromboembolism	IQCG	3	197615946-197686982	1.2873	1
Intestinal infectious diseases–Venous thromboembolism	RPL35A	3	197677023-197682722	1.8448	1
Intestinal infectious diseases–Venous thromboembolism	LMLN	3	197687071-197770591	0.68667	1
Intestinal infectious diseases–Venous thromboembolism	EFHB	3	19920964-19977820	0.013121	1
Intestinal infectious diseases–Venous thromboembolism	RAB5A	3	19988572-20026667	0.17794	1
Intestinal infectious diseases–Venous thromboembolism	PP2D1	3	20021453-20053765	0.18515	1
Intestinal infectious diseases–Venous thromboembolism	KAT2B	3	20081524-20195896	0.11557	1
Intestinal infectious diseases–Venous thromboembolism	SGOL1	3	20202085-20227724	-0.5556	1
Intestinal infectious diseases–Venous thromboembolism	CNTN4	3	2140550-3099645	-0.30892	1
Intestinal infectious diseases–Venous thromboembolism	ZNF385D	3	21459911-22414132	0.19434	1
Intestinal infectious diseases–Venous thromboembolism	UBE2E2-AS1	3	23236561-23246268	0.075277	1
Intestinal infectious diseases–Venous thromboembolism	UBE2E2	3	23244498-23632296	0.77804	1
Intestinal infectious diseases–Venous thromboembolism	CHL1	3	238279-451100	1.5325	1
Intestinal infectious diseases–Venous thromboembolism	UBE2E1	3	23847384-23933131	1.2187	1
Intestinal infectious diseases–Venous thromboembolism	NKIRAS1	3	23933552-23958537	1.7778	1
Intestinal infectious diseases–Venous thromboembolism	RPL15	3	23958295-23965187	1.6255	1
Intestinal infectious diseases–Venous thromboembolism	NR1D2	3	23986751-24022109	2.0592	1
Intestinal infectious diseases–Venous thromboembolism	THRB	3	24158644-24536772	2.2975	1
Intestinal infectious diseases–Venous thromboembolism	RARB	3	25215638-25639423	0.59226	1
Intestinal infectious diseases–Venous thromboembolism	TOP2B	3	25639396-25706396	1.1389	1
Intestinal infectious diseases–Venous thromboembolism	NGLY1	3	25760435-25831530	0.92185	1
Intestinal infectious diseases–Venous thromboembolism	OXSM	3	25831563-25836025	0.92636	1
Intestinal infectious diseases–Venous thromboembolism	LRRC3B	3	26664300-26752267	0.67975	1
Intestinal infectious diseases–Venous thromboembolism	NEK10	3	27257097-27410912	0.17542	1
Intestinal infectious diseases–Venous thromboembolism	SLC4A7	3	27414212-27525911	0.22928	1
Intestinal infectious diseases–Venous thromboembolism	CMC1	3	28282838-28361264	1.5603	1
Intestinal infectious diseases–Venous thromboembolism	AZI2	3	28363844-28390915	1.4039	1
Intestinal infectious diseases–Venous thromboembolism	ZCWPW2	3	28390372-28566633	1.4742	1
Intestinal infectious diseases–Venous thromboembolism	RBMS3	3	29322351-30051886	2.5219	1
Intestinal infectious diseases–Venous thromboembolism	TGFBR2	3	30647994-30735634	1.2197	1
Intestinal infectious diseases–Venous thromboembolism	GADL1	3	30767692-30936153	0.041395	1
Intestinal infectious diseases–Venous thromboembolism	IL5RA	3	3108008-3152058	-0.31871	1
Intestinal infectious diseases–Venous thromboembolism	STT3B	3	31574130-31677556	1.4431	1
Intestinal infectious diseases–Venous thromboembolism	TRNT1	3	3168600-3190919	-0.68252	1
Intestinal infectious diseases–Venous thromboembolism	OSBPL10	3	31702317-32023342	1.4366	1
Intestinal infectious diseases–Venous thromboembolism	CRBN	3	3191317-3221401	-0.10642	1
Intestinal infectious diseases–Venous thromboembolism	ZNF860	3	32023266-32033228	1.284	1
Intestinal infectious diseases–Venous thromboembolism	GPD1L	3	32148003-32210207	0.37594	1
Intestinal infectious diseases–Venous thromboembolism	CMTM8	3	32280171-32411817	1.0773	1
Intestinal infectious diseases–Venous thromboembolism	CMTM7	3	32433163-32496333	0.92019	1
Intestinal infectious diseases–Venous thromboembolism	CMTM6	3	32522804-32544403	0.62392	1
Intestinal infectious diseases–Venous thromboembolism	DYNC1LI1	3	32567463-32612373	0.43592	1
Intestinal infectious diseases–Venous thromboembolism	CNOT10	3	32726637-32815367	1.4961	1
Intestinal infectious diseases–Venous thromboembolism	TRIM71	3	32859510-32933771	1.0475	1
Intestinal infectious diseases–Venous thromboembolism	CCR4	3	32993066-32996403	0.18566	1
Intestinal infectious diseases–Venous thromboembolism	GLB1	3	33038100-33138694	-1.1293	1
Intestinal infectious diseases–Venous thromboembolism	TMPPE	3	33038219-33138689	-1.171	1
Intestinal infectious diseases–Venous thromboembolism	CRTAP	3	33155450-33189265	0.24085	1
Intestinal infectious diseases–Venous thromboembolism	SUSD5	3	33191537-33260707	-0.14097	1
Intestinal infectious diseases–Venous thromboembolism	FBXL2	3	33318934-33445505	0.24223	1
Intestinal infectious diseases–Venous thromboembolism	UBP1	3	33429828-33481897	0.32176	1
Intestinal infectious diseases–Venous thromboembolism	CLASP2	3	33537737-33759705	-0.28645	1
Intestinal infectious diseases–Venous thromboembolism	PDCD6IP	3	33840063-33911199	1.078	1
Intestinal infectious diseases–Venous thromboembolism	ARPP21	3	35680666-35835988	1.8056	1
Intestinal infectious diseases–Venous thromboembolism	STAC	3	36421842-36589499	2.3035	1
Intestinal infectious diseases–Venous thromboembolism	DCLK3	3	36753913-36781352	1.9583	1
Intestinal infectious diseases–Venous thromboembolism	TRANK1	3	36868308-36986548	1.6593	1
Intestinal infectious diseases–Venous thromboembolism	EPM2AIP1	3	37027357-37034795	1.3463	1
Intestinal infectious diseases–Venous thromboembolism	MLH1	3	37034841-37092337	1.6868	1
Intestinal infectious diseases–Venous thromboembolism	LRRFIP2	3	37094117-37217992	1.624	1
Intestinal infectious diseases–Venous thromboembolism	GOLGA4	3	37284682-37408370	1.5672	1
Intestinal infectious diseases–Venous thromboembolism	C3orf35	3	37426477-37476988	1.6786	1
Intestinal infectious diseases–Venous thromboembolism	ITGA9	3	37493813-37861281	1.504	1
Intestinal infectious diseases–Venous thromboembolism	CTDSPL	3	37903669-38025960	0.054236	1
Intestinal infectious diseases–Venous thromboembolism	VILL	3	38032217-38048676	0.24213	1
Intestinal infectious diseases–Venous thromboembolism	PLCD1	3	38048987-38071154	0.28972	1
Intestinal infectious diseases–Venous thromboembolism	DLEC1	3	38080497-38164228	0.8779	1
Intestinal infectious diseases–Venous thromboembolism	ACAA1	3	38164201-38178733	1.0353	1
Intestinal infectious diseases–Venous thromboembolism	MYD88	3	38179969-38184513	1.1905	1
Intestinal infectious diseases–Venous thromboembolism	OXSR1	3	38207022-38296979	0.48399	1
Intestinal infectious diseases–Venous thromboembolism	SLC22A13	3	38307298-38320161	0.62975	1
Intestinal infectious diseases–Venous thromboembolism	SLC22A14	3	38323785-38360064	0.20706	1
Intestinal infectious diseases–Venous thromboembolism	XYLB	3	38388251-38456467	1.3942	1
Intestinal infectious diseases–Venous thromboembolism	LRRN1	3	3841121-3889708	-0.89108	1
Intestinal infectious diseases–Venous thromboembolism	ACVR2B	3	38495790-38534633	1.5998	1
Intestinal infectious diseases–Venous thromboembolism	EXOG	3	38537763-38583721	1.6467	1
Intestinal infectious diseases–Venous thromboembolism	SCN5A	3	38589553-38691164	0.58875	1
Intestinal infectious diseases–Venous thromboembolism	SCN10A	3	38738837-38835501	0.12839	1
Intestinal infectious diseases–Venous thromboembolism	SCN11A	3	38887260-38995136	2.5979	1
Intestinal infectious diseases–Venous thromboembolism	WDR48	3	39093477-39138155	2.0076	1
Intestinal infectious diseases–Venous thromboembolism	GORASP1	3	39138090-39149854	3.1912	1
Intestinal infectious diseases–Venous thromboembolism	TTC21A	3	39149152-39180394	1.2619	1
Intestinal infectious diseases–Venous thromboembolism	CSRNP1	3	39183342-39196093	1.2997	1
Intestinal infectious diseases–Venous thromboembolism	XIRP1	3	39224706-39234112	0.21403	1
Intestinal infectious diseases–Venous thromboembolism	CX3CR1	3	39304985-39323226	-0.45631	1
Intestinal infectious diseases–Venous thromboembolism	CCR8	3	39371197-39375171	0.16653	1
Intestinal infectious diseases–Venous thromboembolism	SLC25A38	3	39424815-39438819	0.11356	1
Intestinal infectious diseases–Venous thromboembolism	RPSA	3	39448204-39454033	-0.8891	1
Intestinal infectious diseases–Venous thromboembolism	MOBP	3	39509064-39570988	0.61495	1
Intestinal infectious diseases–Venous thromboembolism	MYRIP	3	39850405-40301812	0.61728	1
Intestinal infectious diseases–Venous thromboembolism	ENTPD3	3	40428647-40470110	-0.44321	1
Intestinal infectious diseases–Venous thromboembolism	RPL14	3	40498783-40503863	-0.9462	1
Intestinal infectious diseases–Venous thromboembolism	ZNF619	3	40518604-40531728	-0.26409	1
Intestinal infectious diseases–Venous thromboembolism	ZNF620	3	40547450-40559712	-0.86167	1
Intestinal infectious diseases–Venous thromboembolism	ZNF621	3	40566376-40581043	0.070529	1
Intestinal infectious diseases–Venous thromboembolism	CTNNB1	3	41236401-41281939	-0.061083	1
Intestinal infectious diseases–Venous thromboembolism	ULK4	3	41288090-42056080	2.0521	1
Intestinal infectious diseases–Venous thromboembolism	TRAK1	3	42055294-42267382	-0.27131	1
Intestinal infectious diseases–Venous thromboembolism	CCK	3	42299315-42307662	-0.26814	1
Intestinal infectious diseases–Venous thromboembolism	LYZL4	3	42438575-42452125	0.84784	1
Intestinal infectious diseases–Venous thromboembolism	VIPR1	3	42530791-42579065	0.2195	1
Intestinal infectious diseases–Venous thromboembolism	SEC22C	3	42589459-42642572	0.27635	1
Intestinal infectious diseases–Venous thromboembolism	SS18L2	3	42623332-42636490	-0.28997	1
Intestinal infectious diseases–Venous thromboembolism	NKTR	3	42642147-42690233	0.5322	1
Intestinal infectious diseases–Venous thromboembolism	ZBTB47	3	42695176-42709072	0.6866	1
Intestinal infectious diseases–Venous thromboembolism	KLHL40	3	42727011-42733938	-0.2156	1
Intestinal infectious diseases–Venous thromboembolism	HHATL	3	42734155-42744319	-0.014537	1
Intestinal infectious diseases–Venous thromboembolism	CCDC13	3	42749764-42814745	0.15639	1
Intestinal infectious diseases–Venous thromboembolism	HIGD1A	3	42824400-42846027	0.47067	1
Intestinal infectious diseases–Venous thromboembolism	ACKR2	3	42850964-42908775	0.34027	1
Intestinal infectious diseases–Venous thromboembolism	CYP8B1	3	42913684-42917633	0.96248	1
Intestinal infectious diseases–Venous thromboembolism	ZNF662	3	42947402-42960825	0.45351	1
Intestinal infectious diseases–Venous thromboembolism	KRBOX1	3	42977834-42984284	0.4362	1
Intestinal infectious diseases–Venous thromboembolism	FAM198A	3	43020759-43099207	1.1941	1
Intestinal infectious diseases–Venous thromboembolism	POMGNT2	3	43120721-43147575	1.039	1
Intestinal infectious diseases–Venous thromboembolism	SNRK	3	43328004-43392635	2.6551	1
Intestinal infectious diseases–Venous thromboembolism	ANO10	3	43407818-43663560	0.64498	1
Intestinal infectious diseases–Venous thromboembolism	SETMAR	3	4344988-4358949	-0.35395	1
Intestinal infectious diseases–Venous thromboembolism	ABHD5	3	43732375-43764217	-0.31971	1
Intestinal infectious diseases–Venous thromboembolism	SUMF1	3	4402829-4508966	0.016738	1
Intestinal infectious diseases–Venous thromboembolism	TOPAZ1	3	44283378-44373590	0.14166	1
Intestinal infectious diseases–Venous thromboembolism	TCAIM	3	44379574-44450940	0.32852	1
Intestinal infectious diseases–Venous thromboembolism	ZNF445	3	44481262-44519162	1.3284	1
Intestinal infectious diseases–Venous thromboembolism	ZNF852	3	44539924-44552222	1.0824	1
Intestinal infectious diseases–Venous thromboembolism	ZKSCAN7	3	44596667-44624975	0.61561	1
Intestinal infectious diseases–Venous thromboembolism	ZNF660	3	44626456-44641186	1.0499	1
Intestinal infectious diseases–Venous thromboembolism	ZNF197	3	44666511-44689963	0.60215	1
Intestinal infectious diseases–Venous thromboembolism	ZNF35	3	44690108-44702283	0.32045	1
Intestinal infectious diseases–Venous thromboembolism	ZNF502	3	44754135-44765323	1.2151	1
Intestinal infectious diseases–Venous thromboembolism	ZNF501	3	44771098-44778575	1.3084	1
Intestinal infectious diseases–Venous thromboembolism	KIAA1143	3	44790236-44803173	-0.047572	1
Intestinal infectious diseases–Venous thromboembolism	KIF15	3	44803209-44894748	0.7822	1
Intestinal infectious diseases–Venous thromboembolism	TGM4	3	44916098-44956093	0.65174	1
Intestinal infectious diseases–Venous thromboembolism	ZDHHC3	3	44956753-45017674	0.54733	1
Intestinal infectious diseases–Venous thromboembolism	EXOSC7	3	45017741-45054160	0.27769	1
Intestinal infectious diseases–Venous thromboembolism	CLEC3B	3	45067759-45077563	0.21485	1
Intestinal infectious diseases–Venous thromboembolism	CDCP1	3	45123766-45187914	0.16918	1
Intestinal infectious diseases–Venous thromboembolism	TMEM158	3	45265956-45267814	0.59179	1
Intestinal infectious diseases–Venous thromboembolism	ITPR1	3	4535032-4889524	0.28095	1
Intestinal infectious diseases–Venous thromboembolism	LARS2	3	45430053-45590334	0.29338	1
Intestinal infectious diseases–Venous thromboembolism	LIMD1	3	45636323-45722755	0.13871	1
Intestinal infectious diseases–Venous thromboembolism	SACM1L	3	45730754-45786901	-0.33058	1
Intestinal infectious diseases–Venous thromboembolism	SLC6A20	3	45796941-45838039	0.082409	1
Intestinal infectious diseases–Venous thromboembolism	LZTFL1	3	45864808-45957216	0.87167	1
Intestinal infectious diseases–Venous thromboembolism	CCR9	3	45927996-45944667	0.83395	1
Intestinal infectious diseases–Venous thromboembolism	FYCO1	3	45959391-46037316	0.83805	1
Intestinal infectious diseases–Venous thromboembolism	CXCR6	3	45984973-45989845	0.7322	1
Intestinal infectious diseases–Venous thromboembolism	XCR1	3	46062291-46068979	1.0361	1
Intestinal infectious diseases–Venous thromboembolism	CCR3	3	46283872-46308197	0.5219	1
Intestinal infectious diseases–Venous thromboembolism	CCR2	3	46395235-46402413	-0.43242	1
Intestinal infectious diseases–Venous thromboembolism	CCR5	3	46411633-46417697	1.1045	1
Intestinal infectious diseases–Venous thromboembolism	CCRL2	3	46448721-46454488	0.052704	1
Intestinal infectious diseases–Venous thromboembolism	LTF	3	46477496-46506598	1.6159	1
Intestinal infectious diseases–Venous thromboembolism	RTP3	3	46539485-46542439	0.24006	1
Intestinal infectious diseases–Venous thromboembolism	LRRC2	3	46556875-46621589	0.080878	1
Intestinal infectious diseases–Venous thromboembolism	TDGF1	3	46616045-46623953	0.48143	1
Intestinal infectious diseases–Venous thromboembolism	LOC100132146	3	46653925-46668033	1.0293	1
Intestinal infectious diseases–Venous thromboembolism	ALS2CL	3	46710485-46735194	1.5104	1
Intestinal infectious diseases–Venous thromboembolism	TMIE	3	46742823-46752413	0.91102	1
Intestinal infectious diseases–Venous thromboembolism	PRSS50	3	46753606-46759373	1.6979	1
Intestinal infectious diseases–Venous thromboembolism	PRSS46	3	46761073-46777921	1.4087	1
Intestinal infectious diseases–Venous thromboembolism	PRSS45	3	46783581-46790143	1.0159	1
Intestinal infectious diseases–Venous thromboembolism	PRSS42	3	46871894-46875585	1.2205	1
Intestinal infectious diseases–Venous thromboembolism	MYL3	3	46899357-46904973	-0.34917	1
Intestinal infectious diseases–Venous thromboembolism	PTH1R	3	46919236-46945289	0.82535	1
Intestinal infectious diseases–Venous thromboembolism	CCDC12	3	46963220-47023500	0.62581	1
Intestinal infectious diseases–Venous thromboembolism	NBEAL2	3	47021173-47051194	0.55614	1
Intestinal infectious diseases–Venous thromboembolism	SETD2	3	47057898-47205467	0.80461	1
Intestinal infectious diseases–Venous thromboembolism	KIF9	3	47269516-47324337	0.18113	1
Intestinal infectious diseases–Venous thromboembolism	KLHL18	3	47324116-47388306	0.019844	1
Intestinal infectious diseases–Venous thromboembolism	PTPN23	3	47422383-47454931	-0.076035	1
Intestinal infectious diseases–Venous thromboembolism	SCAP	3	47455184-47517603	-0.041388	1
Intestinal infectious diseases–Venous thromboembolism	ELP6	3	47537130-47555199	-0.82666	1
Intestinal infectious diseases–Venous thromboembolism	CSPG5	3	47603728-47621730	0.41614	1
Intestinal infectious diseases–Venous thromboembolism	SMARCC1	3	47627378-47823405	0.26693	1
Intestinal infectious diseases–Venous thromboembolism	DHX30	3	47844399-47891686	0.60401	1
Intestinal infectious diseases–Venous thromboembolism	MAP4	3	47892180-48130769	0.48068	1
Intestinal infectious diseases–Venous thromboembolism	CDC25A	3	48198668-48230153	1.4156	1
Intestinal infectious diseases–Venous thromboembolism	ZNF589	3	48282596-48312480	-0.29702	1
Intestinal infectious diseases–Venous thromboembolism	NME6	3	48335485-48343719	-0.31555	1
Intestinal infectious diseases–Venous thromboembolism	SPINK8	3	48348336-48369831	-0.33212	1
Intestinal infectious diseases–Venous thromboembolism	FBXW12	3	48413709-48436190	-0.52487	1
Intestinal infectious diseases–Venous thromboembolism	PLXNB1	3	48445261-48471460	-0.40947	1
Intestinal infectious diseases–Venous thromboembolism	CCDC51	3	48473580-48481529	-0.25097	1
Intestinal infectious diseases–Venous thromboembolism	ATRIP	3	48488114-48509044	0.75039	1
Intestinal infectious diseases–Venous thromboembolism	TREX1	3	48506919-48509044	1.5182	1
Intestinal infectious diseases–Venous thromboembolism	SHISA5	3	48509197-48542259	0.17835	1
Intestinal infectious diseases–Venous thromboembolism	PFKFB4	3	48555117-48598607	1.2872	1
Intestinal infectious diseases–Venous thromboembolism	UCN2	3	48599151-48601201	0.86343	1
Intestinal infectious diseases–Venous thromboembolism	COL7A1	3	48601506-48632593	1.5265	1
Intestinal infectious diseases–Venous thromboembolism	UQCRC1	3	48636432-48647391	1.9566	1
Intestinal infectious diseases–Venous thromboembolism	TMEM89	3	48658275-48659189	1.2292	1
Intestinal infectious diseases–Venous thromboembolism	SLC26A6	3	48663156-48672926	0.98514	1
Intestinal infectious diseases–Venous thromboembolism	CELSR3	3	48673896-48700348	1.086	1
Intestinal infectious diseases–Venous thromboembolism	NCKIPSD	3	48700419-48723366	1.5255	1
Intestinal infectious diseases–Venous thromboembolism	IP6K2	3	48725436-48754711	0.94389	1
Intestinal infectious diseases–Venous thromboembolism	PRKAR2A	3	48784017-48885270	1.0321	1
Intestinal infectious diseases–Venous thromboembolism	SLC25A20	3	48894356-48936426	1.1638	1
Intestinal infectious diseases–Venous thromboembolism	ARIH2	3	48956265-49022974	1.1482	1
Intestinal infectious diseases–Venous thromboembolism	P4HTM	3	49027304-49044582	1.2613	1
Intestinal infectious diseases–Venous thromboembolism	WDR6	3	49044637-49053386	1.1094	1
Intestinal infectious diseases–Venous thromboembolism	DALRD3	3	49052832-49058504	1.3078	1
Intestinal infectious diseases–Venous thromboembolism	IMPDH2	3	49061758-49066875	0.38425	1
Intestinal infectious diseases–Venous thromboembolism	QRICH1	3	49067140-49131504	0.92552	1
Intestinal infectious diseases–Venous thromboembolism	QARS	3	49133365-49142562	0.0060363	1
Intestinal infectious diseases–Venous thromboembolism	USP19	3	49145479-49158371	0.29172	1
Intestinal infectious diseases–Venous thromboembolism	LAMB2	3	49158547-49170599	-0.56302	1
Intestinal infectious diseases–Venous thromboembolism	CCDC71	3	49199968-49203785	0.60846	1
Intestinal infectious diseases–Venous thromboembolism	KLHDC8B	3	49208987-49213919	1.2345	1
Intestinal infectious diseases–Venous thromboembolism	C3orf84	3	49215069-49229291	0.54247	1
Intestinal infectious diseases–Venous thromboembolism	CCDC36	3	49235861-49295636	0.23859	1
Intestinal infectious diseases–Venous thromboembolism	C3orf62	3	49306030-49314864	0.32534	1
Intestinal infectious diseases–Venous thromboembolism	USP4	3	49314577-49377536	0.53085	1
Intestinal infectious diseases–Venous thromboembolism	RHOA	3	49396569-49449526	1.6254	1
Intestinal infectious diseases–Venous thromboembolism	TCTA	3	49449639-49453909	1.159	1
Intestinal infectious diseases–Venous thromboembolism	AMT	3	49454211-49460111	1.6157	1
Intestinal infectious diseases–Venous thromboembolism	NICN1	3	49459766-49466777	0.80034	1
Intestinal infectious diseases–Venous thromboembolism	DAG1	3	49506136-49573051	1.6374	1
Intestinal infectious diseases–Venous thromboembolism	BSN	3	49591922-49708982	0.59288	1
Intestinal infectious diseases–Venous thromboembolism	APEH	3	49711427-49720936	0.36129	1
Intestinal infectious diseases–Venous thromboembolism	MST1	3	49721380-49726196	0.0036441	1
Intestinal infectious diseases–Venous thromboembolism	RNF123	3	49726950-49758962	1.6136	1
Intestinal infectious diseases–Venous thromboembolism	AMIGO3	3	49754267-49757238	0.70031	1
Intestinal infectious diseases–Venous thromboembolism	IP6K1	3	49761728-49823973	1.7993	1
Intestinal infectious diseases–Venous thromboembolism	CDHR4	3	49828165-49837254	1.4386	1
Intestinal infectious diseases–Venous thromboembolism	UBA7	3	49842638-49851391	2.3549	1
Intestinal infectious diseases–Venous thromboembolism	TRAIP	3	49866028-49893992	1.4737	1
Intestinal infectious diseases–Venous thromboembolism	CAMKV	3	49895414-49907655	1.4451	1
Intestinal infectious diseases–Venous thromboembolism	MST1R	3	49924435-49941311	1.3249	1
Intestinal infectious diseases–Venous thromboembolism	MON1A	3	49946302-49967445	0.95372	1
Intestinal infectious diseases–Venous thromboembolism	RBM6	3	49977474-50114685	1.4233	1
Intestinal infectious diseases–Venous thromboembolism	RBM5	3	50126341-50156397	1.4773	1
Intestinal infectious diseases–Venous thromboembolism	SEMA3F	3	50192562-50226508	0.52264	1
Intestinal infectious diseases–Venous thromboembolism	BHLHE40	3	5021097-5026866	0.89265	1
Intestinal infectious diseases–Venous thromboembolism	GNAT1	3	50229043-50235129	0.7739	1
Intestinal infectious diseases–Venous thromboembolism	SLC38A3	3	50242692-50258406	0.83207	1
Intestinal infectious diseases–Venous thromboembolism	GNAI2	3	50264120-50296786	1.0332	1
Intestinal infectious diseases–Venous thromboembolism	SEMA3B	3	50305040-50314573	0.77918	1
Intestinal infectious diseases–Venous thromboembolism	LSMEM2	3	50316458-50325545	1.2693	1
Intestinal infectious diseases–Venous thromboembolism	IFRD2	3	50325163-50330648	0.034023	1
Intestinal infectious diseases–Venous thromboembolism	HYAL3	3	50330259-50336899	0.81652	1
Intestinal infectious diseases–Venous thromboembolism	NAT6	3	50333833-50336852	0.58174	1
Intestinal infectious diseases–Venous thromboembolism	HYAL1	3	50337320-50349812	1.2129	1
Intestinal infectious diseases–Venous thromboembolism	HYAL2	3	50355221-50360281	-0.05012	1
Intestinal infectious diseases–Venous thromboembolism	TUSC2	3	50362341-50365668	0.029406	1
Intestinal infectious diseases–Venous thromboembolism	RASSF1	3	50367217-50378367	1.527	1
Intestinal infectious diseases–Venous thromboembolism	ZMYND10	3	50378537-50383459	1.4105	1
Intestinal infectious diseases–Venous thromboembolism	NPRL2	3	50384918-50388486	0.58125	1
Intestinal infectious diseases–Venous thromboembolism	CYB561D2	3	50388265-50391500	1.5705	1
Intestinal infectious diseases–Venous thromboembolism	CACNA2D2	3	50400230-50540892	2.2698	1
Intestinal infectious diseases–Venous thromboembolism	C3orf18	3	50595456-50608458	1.8933	1
Intestinal infectious diseases–Venous thromboembolism	HEMK1	3	50606583-50622422	1.9007	1
Intestinal infectious diseases–Venous thromboembolism	CISH	3	50643885-50649262	0.66856	1
Intestinal infectious diseases–Venous thromboembolism	MAPKAPK3	3	50649293-50686728	1.6463	1
Intestinal infectious diseases–Venous thromboembolism	DOCK3	3	50712672-51421629	1.9517	1
Intestinal infectious diseases–Venous thromboembolism	MANF	3	51422692-51426828	0.7908	1
Intestinal infectious diseases–Venous thromboembolism	RBM15B	3	51428699-51435339	0.95864	1
Intestinal infectious diseases–Venous thromboembolism	VPRBP	3	51433298-51534018	1.3867	1
Intestinal infectious diseases–Venous thromboembolism	RAD54L2	3	51575596-51697634	2.4743	1
Intestinal infectious diseases–Venous thromboembolism	ARL8B	3	5163930-5222601	0.2565	1
Intestinal infectious diseases–Venous thromboembolism	TEX264	3	51705191-51738339	0.58395	1
Intestinal infectious diseases–Venous thromboembolism	IQCF6	3	51812577-51813256	0.29672	1
Intestinal infectious diseases–Venous thromboembolism	IQCF3	3	51860899-51864874	0.47752	1
Intestinal infectious diseases–Venous thromboembolism	IQCF1	3	51928892-51937386	1.4102	1
Intestinal infectious diseases–Venous thromboembolism	RRP9	3	51967442-51975957	0.55493	1
Intestinal infectious diseases–Venous thromboembolism	PARP3	3	51976297-51982883	0.84139	1
Intestinal infectious diseases–Venous thromboembolism	PCBP4	3	51991470-52001482	0.88645	1
Intestinal infectious diseases–Venous thromboembolism	ABHD14A	3	52007700-52015216	1.445	1
Intestinal infectious diseases–Venous thromboembolism	ACY1	3	52017300-52023218	1.0569	1
Intestinal infectious diseases–Venous thromboembolism	DUSP7	3	52082935-52090461	-0.048293	1
Intestinal infectious diseases–Venous thromboembolism	POC1A	3	52109249-52188720	0.087623	1
Intestinal infectious diseases–Venous thromboembolism	ALAS1	3	52232099-52248343	3.0738	1
Intestinal infectious diseases–Venous thromboembolism	TLR9	3	52255096-52260179	3.298	1
Intestinal infectious diseases–Venous thromboembolism	TWF2	3	52262626-52273183	1.5806	1
Intestinal infectious diseases–Venous thromboembolism	PPM1M	3	52279782-52284615	1.265	1
Intestinal infectious diseases–Venous thromboembolism	WDR82	3	52288438-52312659	1.9372	1
Intestinal infectious diseases–Venous thromboembolism	EDEM1	3	5229359-5261650	0.06759	1
Intestinal infectious diseases–Venous thromboembolism	GLYCTK	3	52321836-52329272	1.0635	1
Intestinal infectious diseases–Venous thromboembolism	DNAH1	3	52350335-52434513	1.4313	1
Intestinal infectious diseases–Venous thromboembolism	BAP1	3	52435020-52444121	-0.067306	1
Intestinal infectious diseases–Venous thromboembolism	PHF7	3	52444577-52457657	1.3618	1
Intestinal infectious diseases–Venous thromboembolism	SEMA3G	3	52467268-52479112	0.77956	1
Intestinal infectious diseases–Venous thromboembolism	TNNC1	3	52485107-52488057	0.25173	1
Intestinal infectious diseases–Venous thromboembolism	NISCH	3	52489524-52527088	0.0027731	1
Intestinal infectious diseases–Venous thromboembolism	STAB1	3	52529354-52558512	2.1231	1
Intestinal infectious diseases–Venous thromboembolism	NT5DC2	3	52558385-52569093	2.3682	1
Intestinal infectious diseases–Venous thromboembolism	SMIM4	3	52570002-52574586	2.299	1
Intestinal infectious diseases–Venous thromboembolism	PBRM1	3	52579368-52719866	2.2645	1
Intestinal infectious diseases–Venous thromboembolism	GNL3	3	52719936-52728513	2.2576	1
Intestinal infectious diseases–Venous thromboembolism	GLT8D1	3	52728500-52740099	2.2058	1
Intestinal infectious diseases–Venous thromboembolism	SPCS1	3	52739792-52742198	2.2476	1
Intestinal infectious diseases–Venous thromboembolism	NEK4	3	52744796-52804965	2.2935	1
Intestinal infectious diseases–Venous thromboembolism	ITIH1	3	52811602-52826084	2.4841	1
Intestinal infectious diseases–Venous thromboembolism	ITIH3	3	52828784-52843025	2.1856	1
Intestinal infectious diseases–Venous thromboembolism	ITIH4	3	52847006-52864717	1.3342	1
Intestinal infectious diseases–Venous thromboembolism	MUSTN1	3	52867131-52869235	0.88141	1
Intestinal infectious diseases–Venous thromboembolism	TMEM110-MUSTN1	3	52867131-52931597	0.26274	1
Intestinal infectious diseases–Venous thromboembolism	TMEM110	3	52870772-52931597	0.037868	1
Intestinal infectious diseases–Venous thromboembolism	SFMBT1	3	52933221-53080089	0.96038	1
Intestinal infectious diseases–Venous thromboembolism	RFT1	3	53122499-53164480	0.56867	1
Intestinal infectious diseases–Venous thromboembolism	PRKCD	3	53195223-53226733	0.43807	1
Intestinal infectious diseases–Venous thromboembolism	TKT	3	53258723-53290130	0.29893	1
Intestinal infectious diseases–Venous thromboembolism	DCP1A	3	53317443-53381654	0.46712	1
Intestinal infectious diseases–Venous thromboembolism	CACNA1D	3	53529076-53847179	-0.39623	1
Intestinal infectious diseases–Venous thromboembolism	CHDH	3	53850324-53880420	-0.37945	1
Intestinal infectious diseases–Venous thromboembolism	IL17RB	3	53880577-53899827	0.64939	1
Intestinal infectious diseases–Venous thromboembolism	ACTR8	3	53898959-53916229	-0.22815	1
Intestinal infectious diseases–Venous thromboembolism	SELK	3	53919226-53925989	-0.32257	1
Intestinal infectious diseases–Venous thromboembolism	CACNA2D3	3	54156620-55108584	0.11287	1
Intestinal infectious diseases–Venous thromboembolism	LRTM1	3	54952264-55001115	-0.21568	1
Intestinal infectious diseases–Venous thromboembolism	WNT5A	3	55499743-55521670	1.7203	1
Intestinal infectious diseases–Venous thromboembolism	ERC2	3	55542336-56502391	0.55666	1
Intestinal infectious diseases–Venous thromboembolism	CCDC66	3	56591184-56655864	3.2683	1
Intestinal infectious diseases–Venous thromboembolism	FAM208A	3	56654160-56717270	3.326	1
Intestinal infectious diseases–Venous thromboembolism	ARHGEF3	3	56761446-57113336	1.7394	1
Intestinal infectious diseases–Venous thromboembolism	SPATA12	3	57094469-57109460	-0.31115	1
Intestinal infectious diseases–Venous thromboembolism	IL17RD	3	57124010-57204345	-0.61373	1
Intestinal infectious diseases–Venous thromboembolism	HESX1	3	57231866-57261656	0.11047	1
Intestinal infectious diseases–Venous thromboembolism	APPL1	3	57261765-57307499	0.3346	1
Intestinal infectious diseases–Venous thromboembolism	ASB14	3	57302379-57326753	0.7798	1
Intestinal infectious diseases–Venous thromboembolism	DNAH12	3	57327727-57530071	0.14947	1
Intestinal infectious diseases–Venous thromboembolism	PDE12	3	57541882-57640704	0.36263	1
Intestinal infectious diseases–Venous thromboembolism	ARF4	3	57557090-57583215	0.2341	1
Intestinal infectious diseases–Venous thromboembolism	DENND6A	3	57611181-57678816	0.52736	1
Intestinal infectious diseases–Venous thromboembolism	SLMAP	3	57741948-57915597	0.24653	1
Intestinal infectious diseases–Venous thromboembolism	FLNB	3	57994127-58157982	0.516	1
Intestinal infectious diseases–Venous thromboembolism	DNASE1L3	3	58178353-58196730	1.1437	1
Intestinal infectious diseases–Venous thromboembolism	ABHD6	3	58223233-58280463	0.57848	1
Intestinal infectious diseases–Venous thromboembolism	RPP14	3	58291972-58305920	0.035549	1
Intestinal infectious diseases–Venous thromboembolism	PXK	3	58318617-58411815	0.87542	1
Intestinal infectious diseases–Venous thromboembolism	PDHB	3	58413357-58419579	1.4407	1
Intestinal infectious diseases–Venous thromboembolism	KCTD6	3	58477823-58488087	0.74241	1
Intestinal infectious diseases–Venous thromboembolism	ACOX2	3	58490863-58522929	1.1143	1
Intestinal infectious diseases–Venous thromboembolism	FAM107A	3	58549841-58613337	1.754	1
Intestinal infectious diseases–Venous thromboembolism	FAM3D	3	58619670-58652575	-0.48761	1
Intestinal infectious diseases–Venous thromboembolism	C3orf67	3	58720199-59035804	1.9906	1
Intestinal infectious diseases–Venous thromboembolism	FHIT	3	59735036-61237133	0.55905	1
Intestinal infectious diseases–Venous thromboembolism	PTPRG	3	61547243-62280573	2.0235	1
Intestinal infectious diseases–Venous thromboembolism	C3orf14	3	62304648-62321888	0.47934	1
Intestinal infectious diseases–Venous thromboembolism	CADPS	3	62384021-62861064	-0.57778	1
Intestinal infectious diseases–Venous thromboembolism	SYNPR	3	63263914-63602597	0.092858	1
Intestinal infectious diseases–Venous thromboembolism	SNTN	3	63638344-63650893	-0.50812	1
Intestinal infectious diseases–Venous thromboembolism	THOC7	3	63819546-63849597	-0.25155	1
Intestinal infectious diseases–Venous thromboembolism	ATXN7	3	63849785-63989240	0.58726	1
Intestinal infectious diseases–Venous thromboembolism	PSMD6	3	63996225-64009686	1.6349	1
Intestinal infectious diseases–Venous thromboembolism	PRICKLE2	3	64079526-64253859	1.3071	1
Intestinal infectious diseases–Venous thromboembolism	ADAMTS9	3	64501330-64673676	0.97049	1
Intestinal infectious diseases–Venous thromboembolism	MAGI1	3	65339200-66024511	0.84069	1
Intestinal infectious diseases–Venous thromboembolism	LRIG1	3	66429221-66551446	0.52161	1
Intestinal infectious diseases–Venous thromboembolism	KBTBD8	3	67048727-67061634	1.4849	1
Intestinal infectious diseases–Venous thromboembolism	SUCLG2	3	67410884-67705038	-1.0397	1
Intestinal infectious diseases–Venous thromboembolism	FAM19A1	3	68040734-68594772	1.2632	1
Intestinal infectious diseases–Venous thromboembolism	FAM19A4	3	68780915-68981761	-0.91183	1
Intestinal infectious diseases–Venous thromboembolism	EOGT	3	69024363-69063112	-0.28919	1
Intestinal infectious diseases–Venous thromboembolism	GRM7	3	6902802-7783218	-0.69838	1
Intestinal infectious diseases–Venous thromboembolism	TMF1	3	69068978-69101484	0.49842	1
Intestinal infectious diseases–Venous thromboembolism	UBA3	3	69103881-69129524	1.32	1
Intestinal infectious diseases–Venous thromboembolism	ARL6IP5	3	69134090-69155239	-0.10645	1
Intestinal infectious diseases–Venous thromboembolism	LMOD3	3	69156039-69171746	0.25288	1
Intestinal infectious diseases–Venous thromboembolism	FRMD4B	3	69219146-69435430	1.8966	1
Intestinal infectious diseases–Venous thromboembolism	MITF	3	69788586-70017488	-0.16919	1
Intestinal infectious diseases–Venous thromboembolism	FOXP1	3	71003865-71633140	1.132	1
Intestinal infectious diseases–Venous thromboembolism	EIF4E3	3	71728440-71803924	1.4676	1
Intestinal infectious diseases–Venous thromboembolism	PROK2	3	71820806-71834357	2.0658	1
Intestinal infectious diseases–Venous thromboembolism	RYBP	3	72423744-72495774	0.67055	1
Intestinal infectious diseases–Venous thromboembolism	SHQ1	3	72798426-72897631	-0.96549	1
Intestinal infectious diseases–Venous thromboembolism	GXYLT2	3	72937385-73024525	-0.54743	1
Intestinal infectious diseases–Venous thromboembolism	PPP4R2	3	73045985-73118349	3.085	1
Intestinal infectious diseases–Venous thromboembolism	EBLN2	3	73110810-73112488	3.2064	1
Intestinal infectious diseases–Venous thromboembolism	PDZRN3	3	73431582-73674072	1.5022	1
Intestinal infectious diseases–Venous thromboembolism	CNTN3	3	74311719-74663587	-0.70121	1
Intestinal infectious diseases–Venous thromboembolism	ROBO2	3	75955845-77699115	-0.58779	1
Intestinal infectious diseases–Venous thromboembolism	ROBO1	3	78646388-79817059	0.9425	1
Intestinal infectious diseases–Venous thromboembolism	GBE1	3	81538850-81810950	0.31004	1
Intestinal infectious diseases–Venous thromboembolism	CADM2	3	85008133-86123579	0.012776	1
Intestinal infectious diseases–Venous thromboembolism	LMCD1	3	8543493-8609811	1.597	1
Intestinal infectious diseases–Venous thromboembolism	SSUH2	3	8661086-8786721	-0.15663	1
Intestinal infectious diseases–Venous thromboembolism	VGLL3	3	86987123-87040412	-0.32518	1
Intestinal infectious diseases–Venous thromboembolism	CHMP2B	3	87276413-87304698	2.1964	1
Intestinal infectious diseases–Venous thromboembolism	POU1F1	3	87308783-87325737	2.421	1
Intestinal infectious diseases–Venous thromboembolism	CAV3	3	8775486-8788451	0.76704	1
Intestinal infectious diseases–Venous thromboembolism	HTR1F	3	87841929-88043964	1.9148	1
Intestinal infectious diseases–Venous thromboembolism	OXTR	3	8792094-8811300	1.0768	1
Intestinal infectious diseases–Venous thromboembolism	CGGBP1	3	88101100-88199016	2.5119	1
Intestinal infectious diseases–Venous thromboembolism	ZNF654	3	88108394-88193814	2.5685	1
Intestinal infectious diseases–Venous thromboembolism	C3orf38	3	88198875-88207115	2.3049	1
Intestinal infectious diseases–Venous thromboembolism	LOC100506944	3	88387565-88516299	1.3288	1
Intestinal infectious diseases–Venous thromboembolism	RAD18	3	8918880-9005159	1.5651	1
Intestinal infectious diseases–Venous thromboembolism	SRGAP3	3	9022275-9291369	-0.42317	1
Intestinal infectious diseases–Venous thromboembolism	THUMPD3	3	9404660-9428475	0.58444	1
Intestinal infectious diseases–Venous thromboembolism	SETD5	3	9439384-9519838	-0.12015	1
Intestinal infectious diseases–Venous thromboembolism	LHFPL4	3	9540045-9595486	-0.34099	1
Intestinal infectious diseases–Venous thromboembolism	EPHA6	3	96533425-97467786	2.1527	1
Intestinal infectious diseases–Venous thromboembolism	MTMR14	3	9691117-9744078	1.0346	1
Intestinal infectious diseases–Venous thromboembolism	CPNE9	3	9745510-9771592	2.4287	1
Intestinal infectious diseases–Venous thromboembolism	ARL6	3	97483365-97520086	0.63516	1
Intestinal infectious diseases–Venous thromboembolism	CRYBG3	3	97540537-97663830	-0.28943	1
Intestinal infectious diseases–Venous thromboembolism	MINA	3	97660661-97691295	-0.29444	1
Intestinal infectious diseases–Venous thromboembolism	GABRR3	3	97705527-97754148	-0.11967	1
Intestinal infectious diseases–Venous thromboembolism	BRPF1	3	9773413-9789699	-0.36133	1
Intestinal infectious diseases–Venous thromboembolism	OR5AC2	3	97806017-97806946	0.2159	1
Intestinal infectious diseases–Venous thromboembolism	OR5H15	3	97887544-97888485	2.0804	1
Intestinal infectious diseases–Venous thromboembolism	OGG1	3	9791628-9829468	-0.59428	1
Intestinal infectious diseases–Venous thromboembolism	OR5H6	3	97983129-97984106	-0.088702	1
Intestinal infectious diseases–Venous thromboembolism	CAMK1	3	9799029-9811676	-0.7213	1
Intestinal infectious diseases–Venous thromboembolism	OR5H2	3	98001732-98002676	2.5982	1
Intestinal infectious diseases–Venous thromboembolism	OR5K4	3	98072698-98073663	0.092893	1
Intestinal infectious diseases–Venous thromboembolism	OR5K3	3	98109510-98110475	0.34869	1
Intestinal infectious diseases–Venous thromboembolism	TADA3	3	9821648-9834695	-0.18279	1
Intestinal infectious diseases–Venous thromboembolism	CLDND1	3	98219628-98241910	0.38051	1
Intestinal infectious diseases–Venous thromboembolism	GPR15	3	98250743-98251994	0.0060726	1
Intestinal infectious diseases–Venous thromboembolism	CPOX	3	98296677-98312470	1.2713	1
Intestinal infectious diseases–Venous thromboembolism	ARPC4	3	9834082-9848789	-0.34894	1
Intestinal infectious diseases–Venous thromboembolism	ARPC4-TTLL3	3	9834232-9878040	-0.29618	1
Intestinal infectious diseases–Venous thromboembolism	ST3GAL6	3	98451080-98514689	0.19455	1
Intestinal infectious diseases–Venous thromboembolism	DCBLD2	3	98514814-98620566	0.52867	1
Intestinal infectious diseases–Venous thromboembolism	TTLL3	3	9851632-9878040	-0.26183	1
Intestinal infectious diseases–Venous thromboembolism	RPUSD3	3	9879533-9885702	-0.42042	1
Intestinal infectious diseases–Venous thromboembolism	CIDEC	3	9908394-9921938	0.10063	1
Intestinal infectious diseases–Venous thromboembolism	JAGN1	3	9932271-9936033	-0.17359	1
Intestinal infectious diseases–Venous thromboembolism	COL8A1	3	99357440-99518061	0.26977	1
Intestinal infectious diseases–Venous thromboembolism	IL17RE	3	9944296-9958086	0.1144	1
Intestinal infectious diseases–Venous thromboembolism	CMSS1	3	99536678-99897476	1.0511	1
Intestinal infectious diseases–Venous thromboembolism	FILIP1L	3	99551988-99833349	1.1506	1
Intestinal infectious diseases–Venous thromboembolism	IL17RC	3	9958758-9975305	0.19792	1
Intestinal infectious diseases–Venous thromboembolism	CRELD1	3	9975478-9987097	0.91144	1
Intestinal infectious diseases–Venous thromboembolism	TBC1D23	3	99979661-100044096	0.90569	1
Intestinal infectious diseases–Venous thromboembolism	FGA	4	155504280-155511897	6.6723	2.4239e-07
Intestinal infectious diseases–Venous thromboembolism	PLRG1	4	155456149-155471585	6.1094	9.624e-06
Intestinal infectious diseases–Venous thromboembolism	FGG	4	155525286-155533902	6.1094	9.624e-06
Intestinal infectious diseases–Venous thromboembolism	CYP4V2	4	187112565-187134617	6.1094	9.624e-06
Intestinal infectious diseases–Venous thromboembolism	KLKB1	4	187148502-187179625	6.1094	9.624e-06
Intestinal infectious diseases–Venous thromboembolism	F11	4	187187099-187210835	6.1094	9.624e-06
Intestinal infectious diseases–Venous thromboembolism	ADH4	4	100044832-100065449	1.4718	1
Intestinal infectious diseases–Venous thromboembolism	ADH6	4	100123795-100140403	0.75129	1
Intestinal infectious diseases–Venous thromboembolism	ADH1A	4	100197523-100212185	1.5656	1
Intestinal infectious diseases–Venous thromboembolism	ADH1B	4	100227527-100242572	0.46294	1
Intestinal infectious diseases–Venous thromboembolism	ADH1C	4	100257649-100273917	1.0944	1
Intestinal infectious diseases–Venous thromboembolism	ADH7	4	100333418-100356667	1.3964	1
Intestinal infectious diseases–Venous thromboembolism	C4orf17	4	100432161-100463460	0.14741	1
Intestinal infectious diseases–Venous thromboembolism	TRMT10A	4	100467864-100485189	0.079664	1
Intestinal infectious diseases–Venous thromboembolism	FGFRL1	4	1004712-1020686	1.0156	1
Intestinal infectious diseases–Venous thromboembolism	MTTP	4	100485240-100545154	0.035526	1
Intestinal infectious diseases–Venous thromboembolism	LOC285556	4	100557686-100575424	0.23872	1
Intestinal infectious diseases–Venous thromboembolism	DAPP1	4	100737957-100791347	-1.3179	1
Intestinal infectious diseases–Venous thromboembolism	WDR1	4	10075963-10118612	0.65414	1
Intestinal infectious diseases–Venous thromboembolism	LAMTOR3	4	100799495-100815703	-0.11053	1
Intestinal infectious diseases–Venous thromboembolism	DNAJB14	4	100817405-100867883	-0.70345	1
Intestinal infectious diseases–Venous thromboembolism	H2AFZ	4	100869242-100871512	0.048697	1
Intestinal infectious diseases–Venous thromboembolism	DDIT4L	4	101106267-101111939	2.0385	1
Intestinal infectious diseases–Venous thromboembolism	EMCN	4	101316498-101439250	1.4069	1
Intestinal infectious diseases–Venous thromboembolism	PPP3CA	4	101944587-102268655	2.2097	1
Intestinal infectious diseases–Venous thromboembolism	BANK1	4	102711764-102995969	0.51321	1
Intestinal infectious diseases–Venous thromboembolism	SLC39A8	4	103172198-103266655	-0.27835	1
Intestinal infectious diseases–Venous thromboembolism	NFKB1	4	103422486-103538459	0.28577	1
Intestinal infectious diseases–Venous thromboembolism	MANBA	4	103552643-103682151	0.73451	1
Intestinal infectious diseases–Venous thromboembolism	UBE2D3	4	103715540-103790050	1.022	1
Intestinal infectious diseases–Venous thromboembolism	CISD2	4	103749224-103813964	1.0408	1
Intestinal infectious diseases–Venous thromboembolism	SLC9B1	4	103806205-103947552	0.92891	1
Intestinal infectious diseases–Venous thromboembolism	SLC9B2	4	103946647-103998480	0.80549	1
Intestinal infectious diseases–Venous thromboembolism	BDH2	4	103998770-104021024	0.094951	1
Intestinal infectious diseases–Venous thromboembolism	CENPE	4	104026963-104119566	-1.0597	1
Intestinal infectious diseases–Venous thromboembolism	ZNF518B	4	10441497-10459032	0.69823	1
Intestinal infectious diseases–Venous thromboembolism	TACR3	4	104510625-104640973	0.80923	1
Intestinal infectious diseases–Venous thromboembolism	CLNK	4	10491838-10686386	0.98359	1
Intestinal infectious diseases–Venous thromboembolism	RNF212	4	1050039-1107352	0.41087	1
Intestinal infectious diseases–Venous thromboembolism	CXXC4	4	105389463-105416058	0.43745	1
Intestinal infectious diseases–Venous thromboembolism	TET2	4	106067032-106200960	-0.035838	1
Intestinal infectious diseases–Venous thromboembolism	PPA2	4	106290234-106395227	0.555	1
Intestinal infectious diseases–Venous thromboembolism	ARHGEF38	4	106473704-106602070	-0.35996	1
Intestinal infectious diseases–Venous thromboembolism	INTS12	4	106603784-106629881	0.035794	1
Intestinal infectious diseases–Venous thromboembolism	GSTCD	4	106629935-106768882	-0.13696	1
Intestinal infectious diseases–Venous thromboembolism	NPNT	4	106816588-106892828	-0.02352	1
Intestinal infectious diseases–Venous thromboembolism	TBCK	4	106967233-107237861	0.67738	1
Intestinal infectious diseases–Venous thromboembolism	AIMP1	4	107236767-107270382	0.46498	1
Intestinal infectious diseases–Venous thromboembolism	GIMD1	4	107279340-107288592	2.3254	1
Intestinal infectious diseases–Venous thromboembolism	DKK2	4	107842959-107957453	-0.53381	1
Intestinal infectious diseases–Venous thromboembolism	PAPSS1	4	108534822-108641419	0.85892	1
Intestinal infectious diseases–Venous thromboembolism	SGMS2	4	108745721-108836203	0.36782	1
Intestinal infectious diseases–Venous thromboembolism	CYP2U1	4	108852716-108874617	-0.025552	1
Intestinal infectious diseases–Venous thromboembolism	HADH	4	108910870-108956331	1.2365	1
Intestinal infectious diseases–Venous thromboembolism	LEF1	4	108968701-109090112	0.94671	1
Intestinal infectious diseases–Venous thromboembolism	RPL34	4	109541722-109551640	-0.29142	1
Intestinal infectious diseases–Venous thromboembolism	OSTC	4	109571741-109588978	1.5895	1
Intestinal infectious diseases–Venous thromboembolism	ETNPPL	4	109663196-109684235	0.17948	1
Intestinal infectious diseases–Venous thromboembolism	COL25A1	4	109731877-110223799	0.29171	1
Intestinal infectious diseases–Venous thromboembolism	SEC24B	4	110354969-110461615	-1.2039	1
Intestinal infectious diseases–Venous thromboembolism	CCDC109B	4	110481355-110608872	0.15801	1
Intestinal infectious diseases–Venous thromboembolism	CASP6	4	110609785-110629814	0.0081027	1
Intestinal infectious diseases–Venous thromboembolism	PLA2G12A	4	110631145-110651242	0.44587	1
Intestinal infectious diseases–Venous thromboembolism	CFI	4	110661848-110723381	0.72204	1
Intestinal infectious diseases–Venous thromboembolism	GAR1	4	110736666-110745893	-0.14553	1
Intestinal infectious diseases–Venous thromboembolism	RRH	4	110749150-110765863	-0.014712	1
Intestinal infectious diseases–Venous thromboembolism	LRIT3	4	110769340-110793471	-0.77679	1
Intestinal infectious diseases–Venous thromboembolism	EGF	4	110834040-110934118	-0.25158	1
Intestinal infectious diseases–Venous thromboembolism	ELOVL6	4	110970187-111120355	0.93929	1
Intestinal infectious diseases–Venous thromboembolism	ENPEP	4	111397229-111484493	1.8106	1
Intestinal infectious diseases–Venous thromboembolism	PITX2	4	111538579-111563279	1.8386	1
Intestinal infectious diseases–Venous thromboembolism	C4orf32	4	113066553-113110237	1.1045	1
Intestinal infectious diseases–Venous thromboembolism	AP1AR	4	113152893-113191211	0.46201	1
Intestinal infectious diseases–Venous thromboembolism	TIFA	4	113196782-113207059	0.31233	1
Intestinal infectious diseases–Venous thromboembolism	ALPK1	4	113218480-113363774	-0.047464	1
Intestinal infectious diseases–Venous thromboembolism	NEUROG2	4	113434672-113437328	0.10923	1
Intestinal infectious diseases–Venous thromboembolism	ZGRF1	4	113460489-113558151	0.20005	1
Intestinal infectious diseases–Venous thromboembolism	LARP7	4	113558120-113578748	0.3193	1
Intestinal infectious diseases–Venous thromboembolism	ANK2	4	113739239-114304896	-1.0045	1
Intestinal infectious diseases–Venous thromboembolism	HS3ST1	4	11399988-11431255	1.1846	1
Intestinal infectious diseases–Venous thromboembolism	CAMK2D	4	114372188-114683669	-0.19655	1
Intestinal infectious diseases–Venous thromboembolism	ARSJ	4	114821432-114901281	-0.81702	1
Intestinal infectious diseases–Venous thromboembolism	UGT8	4	115519611-115598202	0.95584	1
Intestinal infectious diseases–Venous thromboembolism	NDST4	4	115748931-116035032	-0.95899	1
Intestinal infectious diseases–Venous thromboembolism	SPON2	4	1160720-1202750	-0.38554	1
Intestinal infectious diseases–Venous thromboembolism	TRAM1L1	4	118004710-118006736	-1.1377	1
Intestinal infectious diseases–Venous thromboembolism	NDST3	4	118955500-119179789	0.10669	1
Intestinal infectious diseases–Venous thromboembolism	PRSS12	4	119201193-119274053	1.0482	1
Intestinal infectious diseases–Venous thromboembolism	METTL14	4	119606525-119633374	0.58633	1
Intestinal infectious diseases–Venous thromboembolism	SEC24D	4	119643978-119759838	0.23649	1
Intestinal infectious diseases–Venous thromboembolism	SYNPO2	4	119809996-119982402	0.10505	1
Intestinal infectious diseases–Venous thromboembolism	MYOZ2	4	120056939-120108944	0.48285	1
Intestinal infectious diseases–Venous thromboembolism	USP53	4	120133775-120216673	0.54825	1
Intestinal infectious diseases–Venous thromboembolism	C4orf3	4	120217574-120225600	1.1536	1
Intestinal infectious diseases–Venous thromboembolism	FABP2	4	120238405-120243316	0.90386	1
Intestinal infectious diseases–Venous thromboembolism	PDE5A	4	120415550-120549981	0.61651	1
Intestinal infectious diseases–Venous thromboembolism	CTBP1	4	1205228-1242908	-1.1088	1
Intestinal infectious diseases–Venous thromboembolism	MAD2L1	4	120980577-120988013	0.56919	1
Intestinal infectious diseases–Venous thromboembolism	PRDM5	4	121613070-121844013	0.25251	1
Intestinal infectious diseases–Venous thromboembolism	NDNF	4	121956782-121993673	0.50331	1
Intestinal infectious diseases–Venous thromboembolism	TNIP3	4	122052563-122148624	1.5749	1
Intestinal infectious diseases–Venous thromboembolism	QRFPR	4	122249797-122302181	1.5985	1
Intestinal infectious diseases–Venous thromboembolism	ANXA5	4	122589152-122618147	-1.471	1
Intestinal infectious diseases–Venous thromboembolism	TMEM155	4	122680085-122686516	0.16523	1
Intestinal infectious diseases–Venous thromboembolism	CCNA2	4	122737599-122745153	2.6106	1
Intestinal infectious diseases–Venous thromboembolism	BBS7	4	122745484-122791652	2.1524	1
Intestinal infectious diseases–Venous thromboembolism	TRPC3	4	122800183-122872909	1.1303	1
Intestinal infectious diseases–Venous thromboembolism	KIAA1109	4	123073488-123283914	-0.24123	1
Intestinal infectious diseases–Venous thromboembolism	ADAD1	4	123300121-123350957	-0.71887	1
Intestinal infectious diseases–Venous thromboembolism	IL2	4	123372625-123377650	0.44593	1
Intestinal infectious diseases–Venous thromboembolism	IL21	4	123533783-123542212	-0.68371	1
Intestinal infectious diseases–Venous thromboembolism	BBS12	4	123653857-123666098	1.9577	1
Intestinal infectious diseases–Venous thromboembolism	FGF2	4	123747568-123819390	2.4809	1
Intestinal infectious diseases–Venous thromboembolism	NUDT6	4	123813799-123844159	2.1642	1
Intestinal infectious diseases–Venous thromboembolism	SPATA5	4	123844225-124240605	2.495	1
Intestinal infectious diseases–Venous thromboembolism	SPRY1	4	124317946-124324915	-0.23662	1
Intestinal infectious diseases–Venous thromboembolism	ZNF718	4	124420-156491	1.4376	1
Intestinal infectious diseases–Venous thromboembolism	ANKRD50	4	125585203-125633887	0.17709	1
Intestinal infectious diseases–Venous thromboembolism	FAT4	4	126237003-126414087	0.18065	1
Intestinal infectious diseases–Venous thromboembolism	MAEA	4	1283642-1333925	-1.4403	1
Intestinal infectious diseases–Venous thromboembolism	INTU	4	128554087-128637934	1.2414	1
Intestinal infectious diseases–Venous thromboembolism	SLC25A31	4	128651555-128695447	1.1887	1
Intestinal infectious diseases–Venous thromboembolism	HSPA4L	4	128703453-128755228	0.45206	1
Intestinal infectious diseases–Venous thromboembolism	PLK4	4	128802016-128820379	0.20145	1
Intestinal infectious diseases–Venous thromboembolism	MFSD8	4	128838960-128887185	-0.24403	1
Intestinal infectious diseases–Venous thromboembolism	C4orf29	4	128886411-128957478	0.51001	1
Intestinal infectious diseases–Venous thromboembolism	LARP1B	4	128982421-129144086	1.5222	1
Intestinal infectious diseases–Venous thromboembolism	PGRMC2	4	129190392-129209984	0.8831	1
Intestinal infectious diseases–Venous thromboembolism	JADE1	4	129730779-129796379	1.1725	1
Intestinal infectious diseases–Venous thromboembolism	SCLT1	4	129805148-130014764	0.68123	1
Intestinal infectious diseases–Venous thromboembolism	C4orf33	4	130014829-130034487	0.10851	1
Intestinal infectious diseases–Venous thromboembolism	RAB28	4	13343863-13485989	0.1112	1
Intestinal infectious diseases–Venous thromboembolism	PCDH10	4	134070470-134112732	0.73178	1
Intestinal infectious diseases–Venous thromboembolism	UVSSA	4	1341043-1381837	-0.62777	1
Intestinal infectious diseases–Venous thromboembolism	PABPC4L	4	135117488-135122903	1.9677	1
Intestinal infectious diseases–Venous thromboembolism	NKX3-2	4	13542454-13546114	1.6434	1
Intestinal infectious diseases–Venous thromboembolism	BOD1L1	4	13570362-13629334	0.20227	1
Intestinal infectious diseases–Venous thromboembolism	PCDH18	4	138440072-138453629	2.1041	1
Intestinal infectious diseases–Venous thromboembolism	CRIPAK	4	1385340-1389782	-0.29607	1
Intestinal infectious diseases–Venous thromboembolism	SLC7A11	4	139085248-139163572	0.39028	1
Intestinal infectious diseases–Venous thromboembolism	CCRN4L	4	139936913-139967093	0.28114	1
Intestinal infectious diseases–Venous thromboembolism	ELF2	4	139978871-140098372	0.35981	1
Intestinal infectious diseases–Venous thromboembolism	MGARP	4	140187317-140201492	1.3811	1
Intestinal infectious diseases–Venous thromboembolism	NDUFC1	4	140211071-140223705	1.8785	1
Intestinal infectious diseases–Venous thromboembolism	NAA15	4	140222621-140311935	1.6257	1
Intestinal infectious diseases–Venous thromboembolism	RAB33B	4	140374961-140397070	1.7649	1
Intestinal infectious diseases–Venous thromboembolism	SETD7	4	140427192-140477577	0.090498	1
Intestinal infectious diseases–Venous thromboembolism	MGST2	4	140586922-140661899	0.19438	1
Intestinal infectious diseases–Venous thromboembolism	MAML3	4	140637545-141075233	1.9282	1
Intestinal infectious diseases–Venous thromboembolism	SCOC	4	141178440-141303710	2.0127	1
Intestinal infectious diseases–Venous thromboembolism	CLGN	4	141309607-141348815	1.6809	1
Intestinal infectious diseases–Venous thromboembolism	MGAT4D	4	141364529-141419531	1.2038	1
Intestinal infectious diseases–Venous thromboembolism	ELMOD2	4	141445312-141474924	2.1733	1
Intestinal infectious diseases–Venous thromboembolism	UCP1	4	141481014-141489989	1.9116	1
Intestinal infectious diseases–Venous thromboembolism	TBC1D9	4	141541936-141677471	0.32044	1
Intestinal infectious diseases–Venous thromboembolism	RNF150	4	141786708-142054630	-0.32144	1
Intestinal infectious diseases–Venous thromboembolism	ZNF330	4	142142049-142155851	0.93445	1
Intestinal infectious diseases–Venous thromboembolism	IL15	4	142557749-142655140	0.052245	1
Intestinal infectious diseases–Venous thromboembolism	INPP4B	4	142949181-143767604	0.63831	1
Intestinal infectious diseases–Venous thromboembolism	USP38	4	144106070-144143141	1.0127	1
Intestinal infectious diseases–Venous thromboembolism	GAB1	4	144257680-144395718	1.6284	1
Intestinal infectious diseases–Venous thromboembolism	SMARCA5	4	144434616-144478642	0.057323	1
Intestinal infectious diseases–Venous thromboembolism	FREM3	4	144498560-144621828	-0.27167	1
Intestinal infectious diseases–Venous thromboembolism	GYPE	4	144792019-144826716	0.5452	1
Intestinal infectious diseases–Venous thromboembolism	GYPB	4	144917257-144940498	-0.83792	1
Intestinal infectious diseases–Venous thromboembolism	GYPA	4	145030456-145061904	0.1901	1
Intestinal infectious diseases–Venous thromboembolism	HHIP	4	145567148-145662542	-0.29222	1
Intestinal infectious diseases–Venous thromboembolism	ANAPC10	4	145915727-146019693	0.39895	1
Intestinal infectious diseases–Venous thromboembolism	ABCE1	4	146019156-146050676	-0.467	1
Intestinal infectious diseases–Venous thromboembolism	OTUD4	4	146054802-146101768	-0.36399	1
Intestinal infectious diseases–Venous thromboembolism	LOC101927681	4	146402012-146403871	1.1431	1
Intestinal infectious diseases–Venous thromboembolism	SMAD1	4	146402951-146480328	-0.83768	1
Intestinal infectious diseases–Venous thromboembolism	MMAA	4	146540540-146581187	0.28658	1
Intestinal infectious diseases–Venous thromboembolism	C4orf51	4	146601356-146653949	0.56848	1
Intestinal infectious diseases–Venous thromboembolism	ZNF827	4	146681874-146859607	1.79	1
Intestinal infectious diseases–Venous thromboembolism	LSM6	4	147096835-147111213	0.087907	1
Intestinal infectious diseases–Venous thromboembolism	SLC10A7	4	147175137-147443123	0.16463	1
Intestinal infectious diseases–Venous thromboembolism	POU4F2	4	147560045-147563623	-1.2039	1
Intestinal infectious diseases–Venous thromboembolism	TTC29	4	147628179-147867034	0.069855	1
Intestinal infectious diseases–Venous thromboembolism	EDNRA	4	148402069-148466106	2.2441	1
Intestinal infectious diseases–Venous thromboembolism	TMEM184C	4	148538539-148556674	0.5739	1
Intestinal infectious diseases–Venous thromboembolism	PRMT9	4	148558936-148605381	1.0316	1
Intestinal infectious diseases–Venous thromboembolism	ARHGAP10	4	148653214-148993927	2.4327	1
Intestinal infectious diseases–Venous thromboembolism	NR3C2	4	148999915-149365850	1.806	1
Intestinal infectious diseases–Venous thromboembolism	CPEB2	4	15004298-15071777	0.59678	1
Intestinal infectious diseases–Venous thromboembolism	LOC285423	4	150351097-150736980	-0.14199	1
Intestinal infectious diseases–Venous thromboembolism	DCLK2	4	150999426-151178609	1.9336	1
Intestinal infectious diseases–Venous thromboembolism	LRBA	4	151185811-151936879	2.6193	1
Intestinal infectious diseases–Venous thromboembolism	RPS3A	4	152020725-152025804	2.2259	1
Intestinal infectious diseases–Venous thromboembolism	SH3D19	4	152041433-152246797	3.1625	1
Intestinal infectious diseases–Venous thromboembolism	PRSS48	4	152198152-152212719	2.792	1
Intestinal infectious diseases–Venous thromboembolism	FAM160A1	4	152330398-152591655	1.4614	1
Intestinal infectious diseases–Venous thromboembolism	GATB	4	152591808-152682175	0.95256	1
Intestinal infectious diseases–Venous thromboembolism	FBXW7	4	153242410-153456393	0.31495	1
Intestinal infectious diseases–Venous thromboembolism	C1QTNF7	4	15341560-15447791	1.9218	1
Intestinal infectious diseases–Venous thromboembolism	TMEM154	4	153547266-153601317	0.42278	1
Intestinal infectious diseases–Venous thromboembolism	TIGD4	4	153689837-153700916	-0.14447	1
Intestinal infectious diseases–Venous thromboembolism	ARFIP1	4	153701091-153833064	0.05525	1
Intestinal infectious diseases–Venous thromboembolism	FHDC1	4	153857265-153900848	0.53493	1
Intestinal infectious diseases–Venous thromboembolism	TRIM2	4	154073650-154260474	1.3693	1
Intestinal infectious diseases–Venous thromboembolism	MND1	4	154265801-154336247	1.5808	1
Intestinal infectious diseases–Venous thromboembolism	KIAA0922	4	154387498-154558760	2.8975	1
Intestinal infectious diseases–Venous thromboembolism	TLR2	4	154605404-154627243	1.4532	1
Intestinal infectious diseases–Venous thromboembolism	RNF175	4	154631312-154681387	0.31716	1
Intestinal infectious diseases–Venous thromboembolism	SFRP2	4	154701742-154710228	0.031181	1
Intestinal infectious diseases–Venous thromboembolism	CC2D2A	4	15471489-15603594	0.72297	1
Intestinal infectious diseases–Venous thromboembolism	DCHS2	4	155155527-155412930	2.456	1
Intestinal infectious diseases–Venous thromboembolism	FGB	4	155484132-155493915	2.5505	1
Intestinal infectious diseases–Venous thromboembolism	LRAT	4	155665163-155674270	2.5766	1
Intestinal infectious diseases–Venous thromboembolism	RBM46	4	155702424-155749965	1.8309	1
Intestinal infectious diseases–Venous thromboembolism	FBXL5	4	15606007-15661487	-0.070121	1
Intestinal infectious diseases–Venous thromboembolism	NPY2R	4	156094924-156138248	0.66699	1
Intestinal infectious diseases–Venous thromboembolism	MAP9	4	156263810-156298122	0.68712	1
Intestinal infectious diseases–Venous thromboembolism	GUCY1A3	4	156587862-156658214	0.40267	1
Intestinal infectious diseases–Venous thromboembolism	GUCY1B3	4	156680126-156728783	1.0012	1
Intestinal infectious diseases–Venous thromboembolism	ASIC5	4	156750881-156787425	0.67201	1
Intestinal infectious diseases–Venous thromboembolism	TDO2	4	156824845-156841558	1.0592	1
Intestinal infectious diseases–Venous thromboembolism	FAM200B	4	15683352-15692070	0.75517	1
Intestinal infectious diseases–Venous thromboembolism	CTSO	4	156845270-156875048	0.018541	1
Intestinal infectious diseases–Venous thromboembolism	BST1	4	15704573-15741121	0.48408	1
Intestinal infectious diseases–Venous thromboembolism	PDGFC	4	157682763-157892546	0.79239	1
Intestinal infectious diseases–Venous thromboembolism	CD38	4	15779921-15850706	1.2867	1
Intestinal infectious diseases–Venous thromboembolism	GLRB	4	157997277-158093251	2.6309	1
Intestinal infectious diseases–Venous thromboembolism	GRIA2	4	158141736-158287227	1.1802	1
Intestinal infectious diseases–Venous thromboembolism	FAM198B	4	159045732-159094202	1.3493	1
Intestinal infectious diseases–Venous thromboembolism	TMEM144	4	159122749-159176439	0.65513	1
Intestinal infectious diseases–Venous thromboembolism	FGFBP1	4	15937192-15940363	1.7702	1
Intestinal infectious diseases–Venous thromboembolism	RXFP1	4	159442866-159574524	-0.35074	1
Intestinal infectious diseases–Venous thromboembolism	C4orf46	4	159587827-159593407	-0.46854	1
Intestinal infectious diseases–Venous thromboembolism	ETFDH	4	159593277-159629842	0.30129	1
Intestinal infectious diseases–Venous thromboembolism	FGFBP2	4	15961863-15964859	1.0757	1
Intestinal infectious diseases–Venous thromboembolism	PPID	4	159630279-159644552	0.18462	1
Intestinal infectious diseases–Venous thromboembolism	FNIP2	4	159690182-159829202	0.47292	1
Intestinal infectious diseases–Venous thromboembolism	PROM1	4	15969849-16085723	-0.41473	1
Intestinal infectious diseases–Venous thromboembolism	C4orf45	4	159814684-159956333	0.88584	1
Intestinal infectious diseases–Venous thromboembolism	RAPGEF2	4	160025224-160281314	1.1438	1
Intestinal infectious diseases–Venous thromboembolism	TAPT1	4	16162128-16228161	1.295	1
Intestinal infectious diseases–Venous thromboembolism	FSTL5	4	162305044-163085186	1.5781	1
Intestinal infectious diseases–Venous thromboembolism	NAF1	4	164047860-164088073	0.41503	1
Intestinal infectious diseases–Venous thromboembolism	FAM53A	4	1641608-1685988	0.71684	1
Intestinal infectious diseases–Venous thromboembolism	NPY1R	4	164245116-164265984	-0.62219	1
Intestinal infectious diseases–Venous thromboembolism	NPY5R	4	164265062-164273540	0.80053	1
Intestinal infectious diseases–Venous thromboembolism	TMA16	4	164415673-164441691	0.69198	1
Intestinal infectious diseases–Venous thromboembolism	MARCH1	4	164445450-165305093	1.102	1
Intestinal infectious diseases–Venous thromboembolism	LDB2	4	16503164-16900424	1.324	1
Intestinal infectious diseases–Venous thromboembolism	ANP32C	4	165118159-165118863	2.3548	1
Intestinal infectious diseases–Venous thromboembolism	APELA	4	165798156-165818676	0.52962	1
Intestinal infectious diseases–Venous thromboembolism	TRIM61	4	165875598-165898818	1.5237	1
Intestinal infectious diseases–Venous thromboembolism	FAM218A	4	165878100-165880273	1.7956	1
Intestinal infectious diseases–Venous thromboembolism	TRIM60	4	165953151-165962896	1.4593	1
Intestinal infectious diseases–Venous thromboembolism	TMEM192	4	165997230-166034024	0.12308	1
Intestinal infectious diseases–Venous thromboembolism	KLHL2	4	166128770-166244308	-0.25373	1
Intestinal infectious diseases–Venous thromboembolism	MSMO1	4	166248818-166264316	-1.0065	1
Intestinal infectious diseases–Venous thromboembolism	CPE	4	166300097-166419482	2.1978	1
Intestinal infectious diseases–Venous thromboembolism	TLL1	4	166794390-167026330	0.081412	1
Intestinal infectious diseases–Venous thromboembolism	SPOCK3	4	167654535-168155741	-0.57081	1
Intestinal infectious diseases–Venous thromboembolism	ANXA10	4	169013688-169108893	1.8553	1
Intestinal infectious diseases–Venous thromboembolism	DDX60	4	169137442-169239958	0.92326	1
Intestinal infectious diseases–Venous thromboembolism	DDX60L	4	169277886-169401665	-0.87966	1
Intestinal infectious diseases–Venous thromboembolism	PALLD	4	169418215-169849608	0.0084484	1
Intestinal infectious diseases–Venous thromboembolism	SLBP	4	1694527-1714421	1.9491	1
Intestinal infectious diseases–Venous thromboembolism	CBR4	4	169815774-169931468	0.013031	1
Intestinal infectious diseases–Venous thromboembolism	SH3RF1	4	170015407-170192249	-0.28253	1
Intestinal infectious diseases–Venous thromboembolism	NEK1	4	170314421-170533778	0.81722	1
Intestinal infectious diseases–Venous thromboembolism	CLCN3	4	170541672-170644338	1.1697	1
Intestinal infectious diseases–Venous thromboembolism	C4orf27	4	170650619-170679093	1.6831	1
Intestinal infectious diseases–Venous thromboembolism	MFAP3L	4	170907748-170948371	-0.12568	1
Intestinal infectious diseases–Venous thromboembolism	AADAT	4	170981373-171012823	0.53899	1
Intestinal infectious diseases–Venous thromboembolism	TMEM129	4	1717679-1723084	1.0222	1
Intestinal infectious diseases–Venous thromboembolism	TACC3	4	1723217-1746905	1.0208	1
Intestinal infectious diseases–Venous thromboembolism	GALNTL6	4	172734575-173961559	0.96582	1
Intestinal infectious diseases–Venous thromboembolism	GALNT7	4	174089904-174245118	0.58699	1
Intestinal infectious diseases–Venous thromboembolism	SAP30	4	174292093-174298683	-0.29575	1
Intestinal infectious diseases–Venous thromboembolism	SCRG1	4	174309299-174320617	0.88677	1
Intestinal infectious diseases–Venous thromboembolism	QDPR	4	17488016-17513857	1.0939	1
Intestinal infectious diseases–Venous thromboembolism	FBXO8	4	175157809-175205415	0.30683	1
Intestinal infectious diseases–Venous thromboembolism	CLRN2	4	17516788-17528727	0.91013	1
Intestinal infectious diseases–Venous thromboembolism	CEP44	4	175204828-175255506	1.1809	1
Intestinal infectious diseases–Venous thromboembolism	HPGD	4	175411328-175444049	-0.77516	1
Intestinal infectious diseases–Venous thromboembolism	GLRA3	4	175545367-175750465	1.1689	1
Intestinal infectious diseases–Venous thromboembolism	LAP3	4	17578927-17609590	-0.24962	1
Intestinal infectious diseases–Venous thromboembolism	ADAM29	4	175839509-175899331	1.7101	1
Intestinal infectious diseases–Venous thromboembolism	MED28	4	17616273-17626160	0.48639	1
Intestinal infectious diseases–Venous thromboembolism	FAM184B	4	17633696-17783135	0.026724	1
Intestinal infectious diseases–Venous thromboembolism	GPM6A	4	176554088-176923842	2.6473	1
Intestinal infectious diseases–Venous thromboembolism	WDR17	4	176986985-177103979	1.05	1
Intestinal infectious diseases–Venous thromboembolism	SPATA4	4	177105725-177116822	1.3414	1
Intestinal infectious diseases–Venous thromboembolism	ASB5	4	177134824-177198722	1.003	1
Intestinal infectious diseases–Venous thromboembolism	SPCS3	4	177241090-177253396	0.55562	1
Intestinal infectious diseases–Venous thromboembolism	VEGFC	4	177604689-177713899	-0.605	1
Intestinal infectious diseases–Venous thromboembolism	DCAF16	4	17802278-17812386	0.67536	1
Intestinal infectious diseases–Venous thromboembolism	NCAPG	4	17812436-17846488	1.0122	1
Intestinal infectious diseases–Venous thromboembolism	NEIL3	4	178230991-178284092	0.33378	1
Intestinal infectious diseases–Venous thromboembolism	AGA	4	178351928-178363657	0.92923	1
Intestinal infectious diseases–Venous thromboembolism	LOC285500	4	178363692-178597453	1.6782	1
Intestinal infectious diseases–Venous thromboembolism	LCORL	4	17844839-18023483	0.49782	1
Intestinal infectious diseases–Venous thromboembolism	FGFR3	4	1795039-1810599	1.9998	1
Intestinal infectious diseases–Venous thromboembolism	LETM1	4	1813206-1857974	1.1083	1
Intestinal infectious diseases–Venous thromboembolism	TENM3	4	183065112-183724177	0.60215	1
Intestinal infectious diseases–Venous thromboembolism	DCTD	4	183811244-183838630	1.2457	1
Intestinal infectious diseases–Venous thromboembolism	WWC2	4	184020463-184241930	2.7473	1
Intestinal infectious diseases–Venous thromboembolism	CLDN24	4	184242917-184243579	2.792	1
Intestinal infectious diseases–Venous thromboembolism	CDKN2AIP	4	184365788-184369348	-0.2488	1
Intestinal infectious diseases–Venous thromboembolism	ING2	4	184426220-184433422	2.532	1
Intestinal infectious diseases–Venous thromboembolism	RWDD4	4	184560789-184580331	-1.0443	1
Intestinal infectious diseases–Venous thromboembolism	TRAPPC11	4	184580420-184634747	1.3846	1
Intestinal infectious diseases–Venous thromboembolism	STOX2	4	184826509-184944679	-0.27081	1
Intestinal infectious diseases–Venous thromboembolism	ENPP6	4	185009859-185139114	-0.026013	1
Intestinal infectious diseases–Venous thromboembolism	IRF2	4	185308867-185395734	1.0157	1
Intestinal infectious diseases–Venous thromboembolism	CASP3	4	185548850-185570629	1.8379	1
Intestinal infectious diseases–Venous thromboembolism	PRIMPOL	4	185570767-185616112	1.5577	1
Intestinal infectious diseases–Venous thromboembolism	CENPU	4	185615219-185655286	0.90616	1
Intestinal infectious diseases–Venous thromboembolism	ACSL1	4	185676749-185747215	0.46282	1
Intestinal infectious diseases–Venous thromboembolism	HELT	4	185940001-185941958	0.64286	1
Intestinal infectious diseases–Venous thromboembolism	SLC25A4	4	186064417-186071538	-0.13013	1
Intestinal infectious diseases–Venous thromboembolism	CFAP97	4	186080815-186125182	-0.31992	1
Intestinal infectious diseases–Venous thromboembolism	SNX25	4	186130773-186285120	-0.30468	1
Intestinal infectious diseases–Venous thromboembolism	LRP2BP	4	186285032-186318297	-0.62614	1
Intestinal infectious diseases–Venous thromboembolism	UFSP2	4	186320691-186347139	-0.14169	1
Intestinal infectious diseases–Venous thromboembolism	C4orf47	4	186347220-186370982	-0.27965	1
Intestinal infectious diseases–Venous thromboembolism	CCDC110	4	186366336-186392913	-0.19115	1
Intestinal infectious diseases–Venous thromboembolism	PDLIM3	4	186421814-186456712	0.47947	1
Intestinal infectious diseases–Venous thromboembolism	SORBS2	4	186506598-186877870	2.8309	1
Intestinal infectious diseases–Venous thromboembolism	TLR3	4	186990309-187006252	2.6809	1
Intestinal infectious diseases–Venous thromboembolism	FAM149A	4	187026054-187093817	2.5691	1
Intestinal infectious diseases–Venous thromboembolism	WHSC1	4	1873123-1983934	0.38105	1
Intestinal infectious diseases–Venous thromboembolism	MTNR1A	4	187454809-187476537	2.0214	1
Intestinal infectious diseases–Venous thromboembolism	FAT1	4	187508937-187647876	1.3985	1
Intestinal infectious diseases–Venous thromboembolism	ZFP42	4	188916925-188926199	1.2432	1
Intestinal infectious diseases–Venous thromboembolism	TRIML2	4	189012427-189030416	-1.6862	1
Intestinal infectious diseases–Venous thromboembolism	TRIML1	4	189060598-189068649	0.04443	1
Intestinal infectious diseases–Venous thromboembolism	FRG1	4	190861974-190884360	1.2532	1
Intestinal infectious diseases–Venous thromboembolism	NELFA	4	1984441-2010962	0.52409	1
Intestinal infectious diseases–Venous thromboembolism	SLIT2	4	20254566-20622184	0.28971	1
Intestinal infectious diseases–Venous thromboembolism	C4orf48	4	2043720-2045697	0.54788	1
Intestinal infectious diseases–Venous thromboembolism	NAT8L	4	2061239-2070816	0.51162	1
Intestinal infectious diseases–Venous thromboembolism	PACRGL	4	20702036-20729980	3.3108	1
Intestinal infectious diseases–Venous thromboembolism	KCNIP4	4	20730234-21950424	1.4786	1
Intestinal infectious diseases–Venous thromboembolism	POLN	4	2073645-2243848	0.54209	1
Intestinal infectious diseases–Venous thromboembolism	HAUS3	4	2230096-2243860	0.46979	1
Intestinal infectious diseases–Venous thromboembolism	ADGRA3	4	22388997-22517677	0.25138	1
Intestinal infectious diseases–Venous thromboembolism	MXD4	4	2249160-2263739	1.1496	1
Intestinal infectious diseases–Venous thromboembolism	GBA3	4	22694537-22821198	-0.9255	1
Intestinal infectious diseases–Venous thromboembolism	ZFYVE28	4	2271324-2420370	0.10326	1
Intestinal infectious diseases–Venous thromboembolism	PPARGC1A	4	23793644-24474394	1.1936	1
Intestinal infectious diseases–Venous thromboembolism	CFAP99	4	2420701-2464690	0.33975	1
Intestinal infectious diseases–Venous thromboembolism	DHX15	4	24529087-24586184	-0.47505	1
Intestinal infectious diseases–Venous thromboembolism	RNF4	4	2470795-2517586	0.80505	1
Intestinal infectious diseases–Venous thromboembolism	CCDC149	4	24807739-24981826	0.83719	1
Intestinal infectious diseases–Venous thromboembolism	LGI2	4	25000471-25032414	0.026117	1
Intestinal infectious diseases–Venous thromboembolism	SEPSECS	4	25121627-25162204	0.095294	1
Intestinal infectious diseases–Venous thromboembolism	PI4K2B	4	25235653-25280831	0.28901	1
Intestinal infectious diseases–Venous thromboembolism	ZCCHC4	4	25314396-25374190	2.0098	1
Intestinal infectious diseases–Venous thromboembolism	ANAPC4	4	25378848-25420120	1.1906	1
Intestinal infectious diseases–Venous thromboembolism	SLC34A2	4	25656853-25680735	-0.79721	1
Intestinal infectious diseases–Venous thromboembolism	SEL1L3	4	25749049-25864647	-0.24346	1
Intestinal infectious diseases–Venous thromboembolism	SMIM20	4	25915528-25931501	-0.10023	1
Intestinal infectious diseases–Venous thromboembolism	RBPJ	4	26165077-26436753	2.6274	1
Intestinal infectious diseases–Venous thromboembolism	FAM193A	4	2627159-2734302	0.99995	1
Intestinal infectious diseases–Venous thromboembolism	ZNF732	4	264464-299110	0.83491	1
Intestinal infectious diseases–Venous thromboembolism	CCKAR	4	26483018-26492042	1.0535	1
Intestinal infectious diseases–Venous thromboembolism	TBC1D19	4	26585546-26758232	1.7249	1
Intestinal infectious diseases–Venous thromboembolism	STIM2	4	26859329-27027003	0.64427	1
Intestinal infectious diseases–Venous thromboembolism	TNIP2	4	2743387-2758103	1.18	1
Intestinal infectious diseases–Venous thromboembolism	SH3BP2	4	2794750-2842823	-0.30246	1
Intestinal infectious diseases–Venous thromboembolism	ADD1	4	2845454-2931803	0.78658	1
Intestinal infectious diseases–Venous thromboembolism	MFSD10	4	2932288-2936586	0.27917	1
Intestinal infectious diseases–Venous thromboembolism	NOP14	4	2939663-2965233	1.8372	1
Intestinal infectious diseases–Venous thromboembolism	GRK4	4	2965232-3042474	1.7146	1
Intestinal infectious diseases–Venous thromboembolism	PCDH7	4	30721951-31148423	-0.046687	1
Intestinal infectious diseases–Venous thromboembolism	HTT	4	3076408-3245687	1.0609	1
Intestinal infectious diseases–Venous thromboembolism	MSANTD1	4	3250766-3273465	0.8834	1
Intestinal infectious diseases–Venous thromboembolism	ZNF141	4	331417-370076	0.86099	1
Intestinal infectious diseases–Venous thromboembolism	RGS12	4	3315874-3441640	0.32099	1
Intestinal infectious diseases–Venous thromboembolism	HGFAC	4	3443702-3451214	2.3158	1
Intestinal infectious diseases–Venous thromboembolism	DOK7	4	3465033-3503203	-0.51581	1
Intestinal infectious diseases–Venous thromboembolism	LRPAP1	4	3505324-3534224	-0.47524	1
Intestinal infectious diseases–Venous thromboembolism	ARAP2	4	36067620-36245979	1.9323	1
Intestinal infectious diseases–Venous thromboembolism	DTHD1	4	36283237-36346407	0.55034	1
Intestinal infectious diseases–Venous thromboembolism	NWD2	4	37246690-37451087	0.20468	1
Intestinal infectious diseases–Venous thromboembolism	C4orf19	4	37455552-37595132	0.33004	1
Intestinal infectious diseases–Venous thromboembolism	RELL1	4	37592422-37687999	0.41698	1
Intestinal infectious diseases–Venous thromboembolism	PGM2	4	37828282-37864559	2.0407	1
Intestinal infectious diseases–Venous thromboembolism	TBC1D1	4	37889606-38140796	-0.45009	1
Intestinal infectious diseases–Venous thromboembolism	PTTG2	4	37962056-37962631	0.60857	1
Intestinal infectious diseases–Venous thromboembolism	KLF3	4	38665790-38703129	2.5887	1
Intestinal infectious diseases–Venous thromboembolism	TLR10	4	38773860-38784611	0.39115	1
Intestinal infectious diseases–Venous thromboembolism	TLR1	4	38797876-38806814	0.065856	1
Intestinal infectious diseases–Venous thromboembolism	TLR6	4	38825325-38858438	0.28877	1
Intestinal infectious diseases–Venous thromboembolism	FAM114A1	4	38869354-38947365	-0.85887	1
Intestinal infectious diseases–Venous thromboembolism	TMEM156	4	38968052-39034041	0.6926	1
Intestinal infectious diseases–Venous thromboembolism	KLHL5	4	39046308-39127853	1.9199	1
Intestinal infectious diseases–Venous thromboembolism	WDR19	4	39184024-39287430	1.5004	1
Intestinal infectious diseases–Venous thromboembolism	RFC1	4	39289069-39368001	1.3117	1
Intestinal infectious diseases–Venous thromboembolism	KLB	4	39408473-39453153	0.81504	1
Intestinal infectious diseases–Venous thromboembolism	RPL9	4	39455744-39460568	0.59757	1
Intestinal infectious diseases–Venous thromboembolism	LIAS	4	39460644-39479273	0.32248	1
Intestinal infectious diseases–Venous thromboembolism	UGDH	4	39500375-39529218	0.83751	1
Intestinal infectious diseases–Venous thromboembolism	SMIM14	4	39548917-39640481	1.9029	1
Intestinal infectious diseases–Venous thromboembolism	UBE2K	4	39699664-39784412	1.5334	1
Intestinal infectious diseases–Venous thromboembolism	PDS5A	4	39824483-39979576	0.67711	1
Intestinal infectious diseases–Venous thromboembolism	N4BP2	4	40058524-40159872	1.0487	1
Intestinal infectious diseases–Venous thromboembolism	RHOH	4	40192631-40246384	1.4546	1
Intestinal infectious diseases–Venous thromboembolism	CHRNA9	4	40337346-40357234	1.9349	1
Intestinal infectious diseases–Venous thromboembolism	RBM47	4	40425272-40632958	0.39763	1
Intestinal infectious diseases–Venous thromboembolism	NSUN7	4	40751914-40812002	-0.94125	1
Intestinal infectious diseases–Venous thromboembolism	APBB2	4	40812044-41218731	-0.4811	1
Intestinal infectious diseases–Venous thromboembolism	UCHL1	4	41258898-41270446	-1.4072	1
Intestinal infectious diseases–Venous thromboembolism	LIMCH1	4	41362802-41702061	1.2514	1
Intestinal infectious diseases–Venous thromboembolism	PHOX2B	4	41746099-41750987	-1.5424	1
Intestinal infectious diseases–Venous thromboembolism	OTOP1	4	4190530-4228621	0.34983	1
Intestinal infectious diseases–Venous thromboembolism	TMEM33	4	41937137-41962824	0.17494	1
Intestinal infectious diseases–Venous thromboembolism	DCAF4L1	4	41983713-41988484	1.0719	1
Intestinal infectious diseases–Venous thromboembolism	SLC30A9	4	41992516-42089551	0.9209	1
Intestinal infectious diseases–Venous thromboembolism	BEND4	4	42112870-42154895	0.20583	1
Intestinal infectious diseases–Venous thromboembolism	TMEM128	4	4237269-4249965	1.4979	1
Intestinal infectious diseases–Venous thromboembolism	SHISA3	4	42399856-42404504	0.80557	1
Intestinal infectious diseases–Venous thromboembolism	ATP8A1	4	42410390-42659122	-0.17792	1
Intestinal infectious diseases–Venous thromboembolism	LYAR	4	4269428-4291896	0.93782	1
Intestinal infectious diseases–Venous thromboembolism	GRXCR1	4	42895283-43032675	1.4444	1
Intestinal infectious diseases–Venous thromboembolism	ZBTB49	4	4291924-4323513	0.44688	1
Intestinal infectious diseases–Venous thromboembolism	ZNF721	4	433773-492960	0.70166	1
Intestinal infectious diseases–Venous thromboembolism	NSG1	4	4387983-4420785	0.84542	1
Intestinal infectious diseases–Venous thromboembolism	KCTD8	4	44175920-44450824	0.29914	1
Intestinal infectious diseases–Venous thromboembolism	STX18	4	4420695-4543775	0.20379	1
Intestinal infectious diseases–Venous thromboembolism	YIPF7	4	44624354-44653658	-0.19826	1
Intestinal infectious diseases–Venous thromboembolism	GUF1	4	44680433-44702944	0.12996	1
Intestinal infectious diseases–Venous thromboembolism	GNPDA2	4	44694190-44728651	0.28928	1
Intestinal infectious diseases–Venous thromboembolism	GABRG1	4	46037786-46126082	0.91129	1
Intestinal infectious diseases–Venous thromboembolism	GABRA2	4	46246470-46392056	-0.00076386	1
Intestinal infectious diseases–Venous thromboembolism	COX7B2	4	46736844-46911252	1.6997	1
Intestinal infectious diseases–Venous thromboembolism	GABRA4	4	46920917-46996424	0.92364	1
Intestinal infectious diseases–Venous thromboembolism	GABRB1	4	47033295-47432801	-0.32736	1
Intestinal infectious diseases–Venous thromboembolism	COMMD8	4	47452815-47465676	-0.92612	1
Intestinal infectious diseases–Venous thromboembolism	ATP10D	4	47487296-47595503	2.4435	1
Intestinal infectious diseases–Venous thromboembolism	CORIN	4	47596015-47840395	2.1425	1
Intestinal infectious diseases–Venous thromboembolism	NFXL1	4	47849250-47916684	0.15626	1
Intestinal infectious diseases–Venous thromboembolism	CNGA1	4	47937994-48018646	1.2495	1
Intestinal infectious diseases–Venous thromboembolism	NIPAL1	4	48018791-48039084	2.0816	1
Intestinal infectious diseases–Venous thromboembolism	TXK	4	48068410-48136273	0.40255	1
Intestinal infectious diseases–Venous thromboembolism	TEC	4	48137800-48271814	0.42142	1
Intestinal infectious diseases–Venous thromboembolism	SLAIN2	4	48343497-48428218	0.96816	1
Intestinal infectious diseases–Venous thromboembolism	SLC10A4	4	48485360-48491541	1.7324	1
Intestinal infectious diseases–Venous thromboembolism	ZAR1	4	48492269-48496406	2.2539	1
Intestinal infectious diseases–Venous thromboembolism	FRYL	4	48499380-48782329	1.0433	1
Intestinal infectious diseases–Venous thromboembolism	MSX1	4	4861392-4865663	0.32869	1
Intestinal infectious diseases–Venous thromboembolism	OCIAD1	4	48832599-48863834	1.1374	1
Intestinal infectious diseases–Venous thromboembolism	OCIAD2	4	48887405-48908815	0.83127	1
Intestinal infectious diseases–Venous thromboembolism	CWH43	4	48988264-49064096	0.80776	1
Intestinal infectious diseases–Venous thromboembolism	PIGG	4	492989-533320	-0.61255	1
Intestinal infectious diseases–Venous thromboembolism	CYTL1	4	5016313-5021197	0.25465	1
Intestinal infectious diseases–Venous thromboembolism	STK32B	4	5053527-5502728	0.94386	1
Intestinal infectious diseases–Venous thromboembolism	DCUN1D4	4	52700010-52783003	0.35887	1
Intestinal infectious diseases–Venous thromboembolism	LRRC66	4	52859806-52886477	0.024408	1
Intestinal infectious diseases–Venous thromboembolism	SGCB	4	52885752-52904485	0.21514	1
Intestinal infectious diseases–Venous thromboembolism	SPATA18	4	52917578-52963461	-0.68346	1
Intestinal infectious diseases–Venous thromboembolism	ZNF595	4	53227-88099	0.48877	1
Intestinal infectious diseases–Venous thromboembolism	USP46	4	53457126-53525502	0.39244	1
Intestinal infectious diseases–Venous thromboembolism	ERVMER34-1	4	53609684-53617807	0.45396	1
Intestinal infectious diseases–Venous thromboembolism	RASL11B	4	53728495-53733002	0.51015	1
Intestinal infectious diseases–Venous thromboembolism	SCFD2	4	53738797-54232242	0.73459	1
Intestinal infectious diseases–Venous thromboembolism	FIP1L1	4	54243803-54326103	0.77757	1
Intestinal infectious diseases–Venous thromboembolism	LNX1	4	54326437-54518653	-0.01621	1
Intestinal infectious diseases–Venous thromboembolism	CHIC2	4	54874540-54931562	0.55366	1
Intestinal infectious diseases–Venous thromboembolism	GSX2	4	54966248-54968122	0.46011	1
Intestinal infectious diseases–Venous thromboembolism	PDGFRA	4	55095264-55164412	0.60552	1
Intestinal infectious diseases–Venous thromboembolism	EVC2	4	5544531-5711275	-1.5992	1
Intestinal infectious diseases–Venous thromboembolism	KIT	4	55524095-55606881	0.1571	1
Intestinal infectious diseases–Venous thromboembolism	KDR	4	55944426-55991762	0.33367	1
Intestinal infectious diseases–Venous thromboembolism	SRD5A3	4	56212388-56239267	0.55347	1
Intestinal infectious diseases–Venous thromboembolism	TMEM165	4	56262080-56292342	0.7666	1
Intestinal infectious diseases–Venous thromboembolism	CLOCK	4	56294068-56413076	0.34383	1
Intestinal infectious diseases–Venous thromboembolism	PDCL2	4	56422686-56458418	0.33545	1
Intestinal infectious diseases–Venous thromboembolism	NMU	4	56461396-56502465	-1.4428	1
Intestinal infectious diseases–Venous thromboembolism	EXOC1	4	56719802-56771244	1.2885	1
Intestinal infectious diseases–Venous thromboembolism	CEP135	4	56814974-56899529	0.57104	1
Intestinal infectious diseases–Venous thromboembolism	KIAA1211	4	57036361-57196890	0.23504	1
Intestinal infectious diseases–Venous thromboembolism	EVC	4	5712924-5816031	1.9397	1
Intestinal infectious diseases–Venous thromboembolism	AASDH	4	57204450-57254265	-0.72674	1
Intestinal infectious diseases–Venous thromboembolism	PPAT	4	57259528-57301802	-0.39442	1
Intestinal infectious diseases–Venous thromboembolism	PAICS	4	57276682-57327534	-0.28091	1
Intestinal infectious diseases–Venous thromboembolism	SRP72	4	57333370-57369847	0.246	1
Intestinal infectious diseases–Venous thromboembolism	ARL9	4	57371375-57390149	-0.80593	1
Intestinal infectious diseases–Venous thromboembolism	THEGL	4	57396775-57469489	-0.20564	1
Intestinal infectious diseases–Venous thromboembolism	HOPX	4	57514154-57547874	0.76196	1
Intestinal infectious diseases–Venous thromboembolism	SPINK2	4	57676026-57688035	-0.34618	1
Intestinal infectious diseases–Venous thromboembolism	REST	4	57774042-57802010	2.219	1
Intestinal infectious diseases–Venous thromboembolism	NOA1	4	57829516-57843826	1.3682	1
Intestinal infectious diseases–Venous thromboembolism	POLR2B	4	57844944-57897334	0.74068	1
Intestinal infectious diseases–Venous thromboembolism	IGFBP7	4	57897237-57976551	1.1284	1
Intestinal infectious diseases–Venous thromboembolism	CRMP1	4	5822491-5894785	2.736	1
Intestinal infectious diseases–Venous thromboembolism	C4orf50	4	5899318-5992175	0.63772	1
Intestinal infectious diseases–Venous thromboembolism	JAKMIP1	4	6026661-6202318	1.8373	1
Intestinal infectious diseases–Venous thromboembolism	PDE6B	4	619363-664681	-0.058991	1
Intestinal infectious diseases–Venous thromboembolism	ADGRL3	4	62066949-62938168	0.086399	1
Intestinal infectious diseases–Venous thromboembolism	WFS1	4	6271577-6304992	0.71075	1
Intestinal infectious diseases–Venous thromboembolism	PPP2R2C	4	6322305-6565327	-0.72629	1
Intestinal infectious diseases–Venous thromboembolism	TECRL	4	65142024-65275196	0.98168	1
Intestinal infectious diseases–Venous thromboembolism	MAN2B2	4	6576902-6624188	0.49218	1
Intestinal infectious diseases–Venous thromboembolism	EPHA5	4	66185281-66536529	1.278	1
Intestinal infectious diseases–Venous thromboembolism	MRFAP1	4	6641818-6644472	2.0824	1
Intestinal infectious diseases–Venous thromboembolism	S100P	4	6695566-6698897	0.27017	1
Intestinal infectious diseases–Venous thromboembolism	MYL5	4	669717-675822	-0.20192	1
Intestinal infectious diseases–Venous thromboembolism	MFSD7	4	669992-683257	0.43948	1
Intestinal infectious diseases–Venous thromboembolism	BLOC1S4	4	6717842-6719387	0.91561	1
Intestinal infectious diseases–Venous thromboembolism	KIAA0232	4	6784459-6885899	0.70503	1
Intestinal infectious diseases–Venous thromboembolism	CENPC	4	68337989-68411256	1.6887	1
Intestinal infectious diseases–Venous thromboembolism	STAP1	4	68424415-68473059	1.9409	1
Intestinal infectious diseases–Venous thromboembolism	UBA6	4	68481479-68566889	0.44753	1
Intestinal infectious diseases–Venous thromboembolism	GNRHR	4	68603093-68621804	0.1378	1
Intestinal infectious diseases–Venous thromboembolism	TMPRSS11D	4	68686594-68749716	-0.25695	1
Intestinal infectious diseases–Venous thromboembolism	TMPRSS11A	4	68776019-68829232	0.34506	1
Intestinal infectious diseases–Venous thromboembolism	TMPRSS11F	4	68918916-68995587	-1.3115	1
Intestinal infectious diseases–Venous thromboembolism	TMPRSS11B	4	69092371-69111412	-0.6772	1
Intestinal infectious diseases–Venous thromboembolism	TBC1D14	4	6911171-7034845	2.0756	1
Intestinal infectious diseases–Venous thromboembolism	PCGF3	4	699537-764428	-0.35172	1
Intestinal infectious diseases–Venous thromboembolism	UGT2B7	4	69955190-69978705	0.54984	1
Intestinal infectious diseases–Venous thromboembolism	UGT2B11	4	70066035-70080449	-0.096497	1
Intestinal infectious diseases–Venous thromboembolism	UGT2B4	4	70345883-70391732	0.48664	1
Intestinal infectious diseases–Venous thromboembolism	TADA2B	4	7045156-7059679	1.5639	1
Intestinal infectious diseases–Venous thromboembolism	UGT2A2	4	70454135-70505360	0.55159	1
Intestinal infectious diseases–Venous thromboembolism	UGT2A1	4	70454135-70518967	0.42564	1
Intestinal infectious diseases–Venous thromboembolism	SULT1B1	4	70591838-70626430	2.1281	1
Intestinal infectious diseases–Venous thromboembolism	GRPEL1	4	7061780-7069800	1.6132	1
Intestinal infectious diseases–Venous thromboembolism	SULT1E1	4	70706930-70725870	0.73843	1
Intestinal infectious diseases–Venous thromboembolism	CSN1S1	4	70796799-70812288	2.2745	1
Intestinal infectious diseases–Venous thromboembolism	CSN2	4	70820974-70826726	2.3343	1
Intestinal infectious diseases–Venous thromboembolism	STATH	4	70861648-70868173	1.4006	1
Intestinal infectious diseases–Venous thromboembolism	HTN3	4	70894130-70902255	1.8201	1
Intestinal infectious diseases–Venous thromboembolism	HTN1	4	70916159-70924559	2.1792	1
Intestinal infectious diseases–Venous thromboembolism	PRR27	4	71017793-71032326	0.975	1
Intestinal infectious diseases–Venous thromboembolism	ODAM	4	71061441-71070293	0.39705	1
Intestinal infectious diseases–Venous thromboembolism	FDCSP	4	71091788-71100969	-0.28863	1
Intestinal infectious diseases–Venous thromboembolism	CSN3	4	71108333-71117149	0.19009	1
Intestinal infectious diseases–Venous thromboembolism	CABS1	4	71200671-71202833	-0.30902	1
Intestinal infectious diseases–Venous thromboembolism	SMR3A	4	71226493-71232823	0.5832	1
Intestinal infectious diseases–Venous thromboembolism	SMR3B	4	71248795-71255961	0.60559	1
Intestinal infectious diseases–Venous thromboembolism	PROL1	4	71263599-71275914	0.13159	1
Intestinal infectious diseases–Venous thromboembolism	MUC7	4	71296209-71348714	0.28819	1
Intestinal infectious diseases–Venous thromboembolism	AMTN	4	71384298-71398460	0.64358	1
Intestinal infectious diseases–Venous thromboembolism	AMBN	4	71457975-71473005	-0.76796	1
Intestinal infectious diseases–Venous thromboembolism	ENAM	4	71494461-71512536	0.96408	1
Intestinal infectious diseases–Venous thromboembolism	JCHAIN	4	71521258-71532348	0.8211	1
Intestinal infectious diseases–Venous thromboembolism	UTP3	4	71554196-71556268	-0.175	1
Intestinal infectious diseases–Venous thromboembolism	RUFY3	4	71570647-71674336	-0.61664	1
Intestinal infectious diseases–Venous thromboembolism	GRSF1	4	71681499-71705627	-0.30043	1
Intestinal infectious diseases–Venous thromboembolism	MOB1B	4	71768043-71853891	-0.016492	1
Intestinal infectious diseases–Venous thromboembolism	DCK	4	71859265-71896631	0.92712	1
Intestinal infectious diseases–Venous thromboembolism	SORCS2	4	7194374-7744564	0.72141	1
Intestinal infectious diseases–Venous thromboembolism	SLC4A4	4	72053003-72437804	-0.37704	1
Intestinal infectious diseases–Venous thromboembolism	GC	4	72607410-72671237	1.5458	1
Intestinal infectious diseases–Venous thromboembolism	NPFFR2	4	72897521-73013918	-0.31381	1
Intestinal infectious diseases–Venous thromboembolism	ADAMTS3	4	73146686-73434516	-0.77175	1
Intestinal infectious diseases–Venous thromboembolism	COX18	4	73920416-73935476	1.4989	1
Intestinal infectious diseases–Venous thromboembolism	ANKRD17	4	73940502-74124858	2.0055	1
Intestinal infectious diseases–Venous thromboembolism	ALB	4	74269972-74287129	0.55376	1
Intestinal infectious diseases–Venous thromboembolism	AFP	4	74301933-74321492	1.6577	1
Intestinal infectious diseases–Venous thromboembolism	PSAPL1	4	7432021-7436700	0.42298	1
Intestinal infectious diseases–Venous thromboembolism	AFM	4	74347462-74369718	-0.5413	1
Intestinal infectious diseases–Venous thromboembolism	RASSF6	4	74437267-74486348	1.0942	1
Intestinal infectious diseases–Venous thromboembolism	CXCL8	4	74606223-74609433	1.0437	1
Intestinal infectious diseases–Venous thromboembolism	CXCL6	4	74702273-74704477	0.5645	1
Intestinal infectious diseases–Venous thromboembolism	CXCL1	4	74735109-74737019	1.142	1
Intestinal infectious diseases–Venous thromboembolism	PF4	4	74846542-74847841	1.6507	1
Intestinal infectious diseases–Venous thromboembolism	CXCL5	4	74861359-74864446	1.5243	1
Intestinal infectious diseases–Venous thromboembolism	CXCL3	4	74902306-74904490	0.096538	1
Intestinal infectious diseases–Venous thromboembolism	CXCL2	4	74962752-74964997	0.35684	1
Intestinal infectious diseases–Venous thromboembolism	MTHFD2L	4	74989019-75168816	0.011791	1
Intestinal infectious diseases–Venous thromboembolism	EREG	4	75230860-75254477	1.1498	1
Intestinal infectious diseases–Venous thromboembolism	BTC	4	75671448-75719882	0.17128	1
Intestinal infectious diseases–Venous thromboembolism	PARM1	4	75858285-75975325	0.7171	1
Intestinal infectious diseases–Venous thromboembolism	RCHY1	4	76404247-76439884	-0.42628	1
Intestinal infectious diseases–Venous thromboembolism	THAP6	4	76439654-76468610	0.60237	1
Intestinal infectious diseases–Venous thromboembolism	C4orf26	4	76481258-76491103	1.2746	1
Intestinal infectious diseases–Venous thromboembolism	CDKL2	4	76501704-76555721	0.2955	1
Intestinal infectious diseases–Venous thromboembolism	G3BP2	4	76567953-76649709	0.61437	1
Intestinal infectious diseases–Venous thromboembolism	USO1	4	76649829-76735366	0.73949	1
Intestinal infectious diseases–Venous thromboembolism	PPEF2	4	76781025-76823681	0.75166	1
Intestinal infectious diseases–Venous thromboembolism	NAAA	4	76831808-76862166	0.16193	1
Intestinal infectious diseases–Venous thromboembolism	SDAD1	4	76871064-76912115	0.79983	1
Intestinal infectious diseases–Venous thromboembolism	CXCL9	4	76922623-76928641	1.5468	1
Intestinal infectious diseases–Venous thromboembolism	ART3	4	76932333-77033955	0.70138	1
Intestinal infectious diseases–Venous thromboembolism	CXCL10	4	76942269-76944689	0.73148	1
Intestinal infectious diseases–Venous thromboembolism	CXCL11	4	76954835-76957350	0.95702	1
Intestinal infectious diseases–Venous thromboembolism	NUP54	4	77035812-77069668	1.0645	1
Intestinal infectious diseases–Venous thromboembolism	SCARB2	4	77079890-77135052	1.2236	1
Intestinal infectious diseases–Venous thromboembolism	FAM47E	4	77135193-77204936	0.9401	1
Intestinal infectious diseases–Venous thromboembolism	FAM47E-STBD1	4	77172853-77232283	1.5732	1
Intestinal infectious diseases–Venous thromboembolism	STBD1	4	77227179-77232283	1.8956	1
Intestinal infectious diseases–Venous thromboembolism	CCDC158	4	77234192-77333285	2.5601	1
Intestinal infectious diseases–Venous thromboembolism	SHROOM3	4	77356253-77704406	0.92682	1
Intestinal infectious diseases–Venous thromboembolism	AFAP1	4	7760440-7941653	1.0894	1
Intestinal infectious diseases–Venous thromboembolism	SOWAHB	4	77816082-77819002	1.7894	1
Intestinal infectious diseases–Venous thromboembolism	SEPT11	4	77870895-77961307	0.60083	1
Intestinal infectious diseases–Venous thromboembolism	CPLX1	4	778745-819945	1.1161	1
Intestinal infectious diseases–Venous thromboembolism	CCNI	4	77968308-77998719	2.1481	1
Intestinal infectious diseases–Venous thromboembolism	CCNG2	4	78078357-78091213	1.2207	1
Intestinal infectious diseases–Venous thromboembolism	CXCL13	4	78432907-78532988	0.58017	1
Intestinal infectious diseases–Venous thromboembolism	CNOT6L	4	78634541-78740764	1.8113	1
Intestinal infectious diseases–Venous thromboembolism	MRPL1	4	78783805-78873944	1.006	1
Intestinal infectious diseases–Venous thromboembolism	FRAS1	4	78978724-79465423	0.40971	1
Intestinal infectious diseases–Venous thromboembolism	LOC389199	4	7940734-7942023	0.85611	1
Intestinal infectious diseases–Venous thromboembolism	ANXA3	4	79472742-79531605	1.2052	1
Intestinal infectious diseases–Venous thromboembolism	ABLIM2	4	7967037-8160559	0.51832	1
Intestinal infectious diseases–Venous thromboembolism	BMP2K	4	79697532-79837519	1.2987	1
Intestinal infectious diseases–Venous thromboembolism	PAQR3	4	79836364-79860582	0.35987	1
Intestinal infectious diseases–Venous thromboembolism	NAA11	4	80238272-80247171	-0.50641	1
Intestinal infectious diseases–Venous thromboembolism	ANTXR2	4	80822771-80994626	-0.26411	1
Intestinal infectious diseases–Venous thromboembolism	PRDM8	4	81105033-81125483	0.062096	1
Intestinal infectious diseases–Venous thromboembolism	FGF5	4	81187742-81212171	0.73751	1
Intestinal infectious diseases–Venous thromboembolism	C4orf22	4	81256861-81884910	1.1825	1
Intestinal infectious diseases–Venous thromboembolism	BMP3	4	81952119-81978685	1.2002	1
Intestinal infectious diseases–Venous thromboembolism	PRKG2	4	82008643-82136271	-1.4645	1
Intestinal infectious diseases–Venous thromboembolism	SH3TC1	4	8201060-8242830	0.62594	1
Intestinal infectious diseases–Venous thromboembolism	RASGEF1B	4	82347547-82393082	1.7139	1
Intestinal infectious diseases–Venous thromboembolism	HTRA3	4	8271487-8308838	0.15271	1
Intestinal infectious diseases–Venous thromboembolism	HNRNPD	4	83274467-83295149	1.161	1
Intestinal infectious diseases–Venous thromboembolism	HNRNPDL	4	83343717-83351378	-0.05597	1
Intestinal infectious diseases–Venous thromboembolism	ENOPH1	4	83351726-83382245	0.24143	1
Intestinal infectious diseases–Venous thromboembolism	TMEM150C	4	83404329-83483595	-1.6877	1
Intestinal infectious diseases–Venous thromboembolism	SCD5	4	83550690-83720010	1.4811	1
Intestinal infectious diseases–Venous thromboembolism	ACOX3	4	8368009-8442452	-0.49212	1
Intestinal infectious diseases–Venous thromboembolism	SEC31A	4	83739814-83812419	2.5911	1
Intestinal infectious diseases–Venous thromboembolism	THAP9	4	83821837-83841284	0.83194	1
Intestinal infectious diseases–Venous thromboembolism	LIN54	4	83845756-83934097	1.2062	1
Intestinal infectious diseases–Venous thromboembolism	COPS4	4	83956239-83996971	1.7071	1
Intestinal infectious diseases–Venous thromboembolism	PLAC8	4	84011201-84035911	0.592	1
Intestinal infectious diseases–Venous thromboembolism	COQ2	4	84184972-84206067	1.8335	1
Intestinal infectious diseases–Venous thromboembolism	HPSE	4	84213614-84256306	1.3948	1
Intestinal infectious diseases–Venous thromboembolism	GAK	4	843065-926174	1.2585	1
Intestinal infectious diseases–Venous thromboembolism	HELQ	4	84328496-84377162	1.6806	1
Intestinal infectious diseases–Venous thromboembolism	MRPS18C	4	84377085-84382929	1.9638	1
Intestinal infectious diseases–Venous thromboembolism	FAM175A	4	84382092-84406290	1.8251	1
Intestinal infectious diseases–Venous thromboembolism	TRMT44	4	8442532-8478282	0.5419	1
Intestinal infectious diseases–Venous thromboembolism	AGPAT9	4	84456886-84527028	0.64079	1
Intestinal infectious diseases–Venous thromboembolism	NKX6-1	4	85414436-85419387	0.53026	1
Intestinal infectious diseases–Venous thromboembolism	CDS1	4	85504057-85572493	0.43782	1
Intestinal infectious diseases–Venous thromboembolism	WDFY3	4	85590690-85887544	1.9842	1
Intestinal infectious diseases–Venous thromboembolism	GPR78	4	8581964-8591750	-0.24383	1
Intestinal infectious diseases–Venous thromboembolism	CPZ	4	8594387-8621488	0.74061	1
Intestinal infectious diseases–Venous thromboembolism	ARHGAP24	4	86068860-86923823	0.36449	1
Intestinal infectious diseases–Venous thromboembolism	MAPK10	4	86933452-87374283	0.59387	1
Intestinal infectious diseases–Venous thromboembolism	PTPN13	4	87515468-87736332	1.0303	1
Intestinal infectious diseases–Venous thromboembolism	SLC10A6	4	87744477-87770416	-0.7683	1
Intestinal infectious diseases–Venous thromboembolism	C4orf36	4	87797358-87824820	-0.8154	1
Intestinal infectious diseases–Venous thromboembolism	AFF1	4	87855758-88062206	-0.11105	1
Intestinal infectious diseases–Venous thromboembolism	KLHL8	4	88081260-88161466	-0.227	1
Intestinal infectious diseases–Venous thromboembolism	HSD17B13	4	88224941-88244056	0.48256	1
Intestinal infectious diseases–Venous thromboembolism	HSD17B11	4	88257691-88312455	1.238	1
Intestinal infectious diseases–Venous thromboembolism	NUDT9	4	88343728-88380606	1.1665	1
Intestinal infectious diseases–Venous thromboembolism	SPARCL1	4	88394483-88450798	1.7986	1
Intestinal infectious diseases–Venous thromboembolism	DSPP	4	88529681-88538025	0.0076898	1
Intestinal infectious diseases–Venous thromboembolism	DMP1	4	88571454-88585513	-0.2813	1
Intestinal infectious diseases–Venous thromboembolism	IBSP	4	88720702-88733601	0.36777	1
Intestinal infectious diseases–Venous thromboembolism	MEPE	4	88742563-88767969	0.29077	1
Intestinal infectious diseases–Venous thromboembolism	SPP1	4	88896802-88904563	-0.10399	1
Intestinal infectious diseases–Venous thromboembolism	PKD2	4	88928799-88998931	-1.5927	1
Intestinal infectious diseases–Venous thromboembolism	ABCG2	4	89011416-89152569	-0.40869	1
Intestinal infectious diseases–Venous thromboembolism	PPM1K	4	89178761-89205983	-0.62831	1
Intestinal infectious diseases–Venous thromboembolism	HERC6	4	89299838-89364249	0.66783	1
Intestinal infectious diseases–Venous thromboembolism	HERC5	4	89378181-89427334	0.36443	1
Intestinal infectious diseases–Venous thromboembolism	HERC3	4	89513574-89629693	0.074457	1
Intestinal infectious diseases–Venous thromboembolism	FAM13A	4	89647105-90032549	0.87545	1
Intestinal infectious diseases–Venous thromboembolism	TIGD2	4	90032651-90036734	0.71475	1
Intestinal infectious diseases–Venous thromboembolism	GPRIN3	4	90162427-90229161	1.346	1
Intestinal infectious diseases–Venous thromboembolism	SNCA	4	90645250-90759447	0.41183	1
Intestinal infectious diseases–Venous thromboembolism	MMRN1	4	90816003-90875780	0.69814	1
Intestinal infectious diseases–Venous thromboembolism	CCSER1	4	91048684-92523370	0.15883	1
Intestinal infectious diseases–Venous thromboembolism	TMEM175	4	926175-952444	0.31663	1
Intestinal infectious diseases–Venous thromboembolism	GRID2	4	93225453-94695707	1.2668	1
Intestinal infectious diseases–Venous thromboembolism	LOC100133128	4	9400867-9405291	-0.42839	1
Intestinal infectious diseases–Venous thromboembolism	DEFB131	4	9446260-9452240	1.1318	1
Intestinal infectious diseases–Venous thromboembolism	SMARCAD1	4	95128759-95212443	0.44419	1
Intestinal infectious diseases–Venous thromboembolism	HPGDS	4	95219707-95264027	0.68526	1
Intestinal infectious diseases–Venous thromboembolism	DGKQ	4	952672-967348	0.25554	1
Intestinal infectious diseases–Venous thromboembolism	LOC101928948	4	9533585-9609872	1.6277	1
Intestinal infectious diseases–Venous thromboembolism	PDLIM5	4	95373008-95589378	1.1447	1
Intestinal infectious diseases–Venous thromboembolism	BMPR1B	4	95679128-96079601	0.78302	1
Intestinal infectious diseases–Venous thromboembolism	UNC5C	4	96083655-96470361	0.10473	1
Intestinal infectious diseases–Venous thromboembolism	SLC26A1	4	972861-987228	0.69089	1
Intestinal infectious diseases–Venous thromboembolism	IDUA	4	980785-998317	0.25535	1
Intestinal infectious diseases–Venous thromboembolism	SLC2A9	4	9827848-10041872	0.71942	1
Intestinal infectious diseases–Venous thromboembolism	STPG2	4	98480025-99064391	3.1842	1
Intestinal infectious diseases–Venous thromboembolism	RAP1GDS1	4	99182527-99365012	0.40434	1
Intestinal infectious diseases–Venous thromboembolism	TSPAN5	4	99391518-99579812	-0.53226	1
Intestinal infectious diseases–Venous thromboembolism	EIF4E	4	99799607-99851786	0.90738	1
Intestinal infectious diseases–Venous thromboembolism	METAP1	4	99916788-99983960	-0.14634	1
Intestinal infectious diseases–Venous thromboembolism	ADH5	4	99992129-100009931	0.48628	1
Intestinal infectious diseases–Venous thromboembolism	ST8SIA4	5	100142639-100238989	0.098812	1
Intestinal infectious diseases–Venous thromboembolism	NKD2	5	1008941-1038927	-0.24413	1
Intestinal infectious diseases–Venous thromboembolism	SLCO4C1	5	101569690-101632253	-0.92887	1
Intestinal infectious diseases–Venous thromboembolism	SLCO6A1	5	101707492-101834720	0.26915	1
Intestinal infectious diseases–Venous thromboembolism	PAM	5	102201527-102366809	1.5876	1
Intestinal infectious diseases–Venous thromboembolism	FAM173B	5	10225619-10250145	2.0311	1
Intestinal infectious diseases–Venous thromboembolism	GIN1	5	102421704-102455842	1.7188	1
Intestinal infectious diseases–Venous thromboembolism	PPIP5K2	5	102455958-102539224	1.454	1
Intestinal infectious diseases–Venous thromboembolism	CCT5	5	10250041-10266501	0.27874	1
Intestinal infectious diseases–Venous thromboembolism	C5orf30	5	102594442-102614361	1.9996	1
Intestinal infectious diseases–Venous thromboembolism	CMBL	5	10277707-10308168	0.13453	1
Intestinal infectious diseases–Venous thromboembolism	NUDT12	5	102884556-102898493	1.201	1
Intestinal infectious diseases–Venous thromboembolism	MARCH6	5	10353751-10440500	-0.084756	1
Intestinal infectious diseases–Venous thromboembolism	ROPN1L	5	10441974-10465138	0.35738	1
Intestinal infectious diseases–Venous thromboembolism	SLC12A7	5	1050489-1112172	0.010239	1
Intestinal infectious diseases–Venous thromboembolism	ANKRD33B	5	10564435-10657928	1.8602	1
Intestinal infectious diseases–Venous thromboembolism	EFNA5	5	106712590-107006596	-0.047621	1
Intestinal infectious diseases–Venous thromboembolism	DAP	5	10679342-10761387	0.0025485	1
Intestinal infectious diseases–Venous thromboembolism	FBXL17	5	107194734-107718080	0.70391	1
Intestinal infectious diseases–Venous thromboembolism	FER	5	108083523-108523373	0.48708	1
Intestinal infectious diseases–Venous thromboembolism	PJA2	5	108670410-108745675	0.17391	1
Intestinal infectious diseases–Venous thromboembolism	MAN2A1	5	109025156-109203429	0.068752	1
Intestinal infectious diseases–Venous thromboembolism	CTNND2	5	10971952-11904155	0.62148	1
Intestinal infectious diseases–Venous thromboembolism	TMEM232	5	109755197-110062507	0.98568	1
Intestinal infectious diseases–Venous thromboembolism	SLC25A46	5	110073837-110100857	1.0041	1
Intestinal infectious diseases–Venous thromboembolism	TSLP	5	110405778-110413722	0.59889	1
Intestinal infectious diseases–Venous thromboembolism	WDR36	5	110427870-110466200	0.1981	1
Intestinal infectious diseases–Venous thromboembolism	CAMK4	5	110559947-110830584	1.4147	1
Intestinal infectious diseases–Venous thromboembolism	STARD4	5	110831731-110848234	1.1625	1
Intestinal infectious diseases–Venous thromboembolism	NREP	5	111065000-111312628	-1.6239	1
Intestinal infectious diseases–Venous thromboembolism	EPB41L4A	5	111478139-111755187	-0.43317	1
Intestinal infectious diseases–Venous thromboembolism	APC	5	112043202-112181936	0.5846	1
Intestinal infectious diseases–Venous thromboembolism	SRP19	5	112196885-112228776	0.79546	1
Intestinal infectious diseases–Venous thromboembolism	REEP5	5	112212081-112258339	0.8923	1
Intestinal infectious diseases–Venous thromboembolism	DCP2	5	112312399-112357892	0.41402	1
Intestinal infectious diseases–Venous thromboembolism	MCC	5	112357796-112824527	0.50958	1
Intestinal infectious diseases–Venous thromboembolism	TSSK1B	5	112768251-112770728	0.37058	1
Intestinal infectious diseases–Venous thromboembolism	YTHDC2	5	112849391-112930984	1.4941	1
Intestinal infectious diseases–Venous thromboembolism	KCNN2	5	113698016-113832197	1.801	1
Intestinal infectious diseases–Venous thromboembolism	TRIM36	5	114460459-114516243	1.5607	1
Intestinal infectious diseases–Venous thromboembolism	PGGT1B	5	114546527-114599123	0.54123	1
Intestinal infectious diseases–Venous thromboembolism	CCDC112	5	114602885-114632458	1.2842	1
Intestinal infectious diseases–Venous thromboembolism	FEM1C	5	114856605-114880591	0.41965	1
Intestinal infectious diseases–Venous thromboembolism	TICAM2	5	114914339-114952142	-0.41889	1
Intestinal infectious diseases–Venous thromboembolism	TMED7-TICAM2	5	114914339-114961876	-0.46937	1
Intestinal infectious diseases–Venous thromboembolism	TMED7	5	114948905-114961876	-0.6428	1
Intestinal infectious diseases–Venous thromboembolism	CDO1	5	115140430-115152405	-0.023186	1
Intestinal infectious diseases–Venous thromboembolism	ATG12	5	115163893-115177548	0.89459	1
Intestinal infectious diseases–Venous thromboembolism	AP3S1	5	115177303-115249778	1.3658	1
Intestinal infectious diseases–Venous thromboembolism	LVRN	5	115298151-115363303	1.5129	1
Intestinal infectious diseases–Venous thromboembolism	ARL14EPL	5	115387163-115394827	0.0241	1
Intestinal infectious diseases–Venous thromboembolism	COMMD10	5	115420727-115628978	-0.2857	1
Intestinal infectious diseases–Venous thromboembolism	SEMA6A	5	115779251-115910551	-0.089889	1
Intestinal infectious diseases–Venous thromboembolism	DTWD2	5	118172569-118324240	-0.23005	1
Intestinal infectious diseases–Venous thromboembolism	DMXL1	5	118406839-118584822	0.69839	1
Intestinal infectious diseases–Venous thromboembolism	TNFAIP8	5	118604418-118730294	-0.26463	1
Intestinal infectious diseases–Venous thromboembolism	HSD17B4	5	118788138-118878030	0.80239	1
Intestinal infectious diseases–Venous thromboembolism	FAM170A	5	118965254-118971517	0.34073	1
Intestinal infectious diseases–Venous thromboembolism	PRR16	5	119799973-120023009	0.52072	1
Intestinal infectious diseases–Venous thromboembolism	SLC6A19	5	1201710-1225232	1.0273	1
Intestinal infectious diseases–Venous thromboembolism	SRFBP1	5	121297656-121364295	-0.3755	1
Intestinal infectious diseases–Venous thromboembolism	LOX	5	121398890-121414206	-0.85851	1
Intestinal infectious diseases–Venous thromboembolism	ZNF474	5	121465215-121489266	0.023027	1
Intestinal infectious diseases–Venous thromboembolism	LOC100505841	5	121495871-121518358	0.26016	1
Intestinal infectious diseases–Venous thromboembolism	SNCAIP	5	121647455-121799794	1.0992	1
Intestinal infectious diseases–Venous thromboembolism	SNX2	5	122110691-122170234	1.3027	1
Intestinal infectious diseases–Venous thromboembolism	SNX24	5	122181149-122347317	0.6641	1
Intestinal infectious diseases–Venous thromboembolism	PPIC	5	122359078-122372425	0.87868	1
Intestinal infectious diseases–Venous thromboembolism	PRDM6	5	122424841-122529960	0.14588	1
Intestinal infectious diseases–Venous thromboembolism	SLC6A18	5	1225470-1246304	0.922	1
Intestinal infectious diseases–Venous thromboembolism	CEP120	5	122680579-122759286	0.10948	1
Intestinal infectious diseases–Venous thromboembolism	CSNK1G3	5	122847793-122952739	-0.18001	1
Intestinal infectious diseases–Venous thromboembolism	ZNF608	5	123972606-124084517	0.18526	1
Intestinal infectious diseases–Venous thromboembolism	TERT	5	1253282-1295178	1.9013	1
Intestinal infectious diseases–Venous thromboembolism	GRAMD3	5	125695788-125829853	0.97894	1
Intestinal infectious diseases–Venous thromboembolism	ALDH7A1	5	125877533-125931104	1.311	1
Intestinal infectious diseases–Venous thromboembolism	PHAX	5	125936607-125962944	1.2388	1
Intestinal infectious diseases–Venous thromboembolism	TEX43	5	125967414-125971974	3.185	1
Intestinal infectious diseases–Venous thromboembolism	LMNB1	5	126112315-126172712	1.6548	1
Intestinal infectious diseases–Venous thromboembolism	MARCH3	5	126203406-126366500	1.8327	1
Intestinal infectious diseases–Venous thromboembolism	C5orf63	5	126378250-126409184	0.78189	1
Intestinal infectious diseases–Venous thromboembolism	MEGF10	5	126565206-126796914	0.90796	1
Intestinal infectious diseases–Venous thromboembolism	PRRC1	5	126853301-126890781	-0.058817	1
Intestinal infectious diseases–Venous thromboembolism	CTXN3	5	126984713-126994322	1.5955	1
Intestinal infectious diseases–Venous thromboembolism	SLC12A2	5	127419483-127525380	1.0683	1
Intestinal infectious diseases–Venous thromboembolism	FBN2	5	127593601-127873735	0.77495	1
Intestinal infectious diseases–Venous thromboembolism	SLC27A6	5	128300951-128369335	0.4071	1
Intestinal infectious diseases–Venous thromboembolism	ISOC1	5	128430442-128449721	0.49816	1
Intestinal infectious diseases–Venous thromboembolism	ADAMTS19	5	128796103-129074376	0.29964	1
Intestinal infectious diseases–Venous thromboembolism	KIAA1024L	5	129083884-129100756	1.3648	1
Intestinal infectious diseases–Venous thromboembolism	CHSY3	5	129240389-129522327	0.52992	1
Intestinal infectious diseases–Venous thromboembolism	HINT1	5	130494976-130501041	0.29181	1
Intestinal infectious diseases–Venous thromboembolism	LYRM7	5	130506641-130541119	-0.64426	1
Intestinal infectious diseases–Venous thromboembolism	CDC42SE2	5	130599702-130730383	0.40039	1
Intestinal infectious diseases–Venous thromboembolism	RAPGEF6	5	130759614-130970929	-0.067171	1
Intestinal infectious diseases–Venous thromboembolism	FNIP1	5	130977407-131132756	0.74615	1
Intestinal infectious diseases–Venous thromboembolism	MEIKIN	5	131142683-131281391	0.98874	1
Intestinal infectious diseases–Venous thromboembolism	ACSL6	5	131285666-131347761	0.78111	1
Intestinal infectious diseases–Venous thromboembolism	IL3	5	131396347-131398896	1.0234	1
Intestinal infectious diseases–Venous thromboembolism	CSF2	5	131409485-131411863	1.0357	1
Intestinal infectious diseases–Venous thromboembolism	P4HA2	5	131528299-131563556	3.2162	1
Intestinal infectious diseases–Venous thromboembolism	PDLIM4	5	131593351-131609147	1.2529	1
Intestinal infectious diseases–Venous thromboembolism	SLC22A4	5	131630145-131679899	1.6443	1
Intestinal infectious diseases–Venous thromboembolism	SLC22A5	5	131705396-131731306	1.9601	1
Intestinal infectious diseases–Venous thromboembolism	CLPTM1L	5	1317869-1345180	0.63615	1
Intestinal infectious diseases–Venous thromboembolism	IRF1	5	131817301-131826465	1.5091	1
Intestinal infectious diseases–Venous thromboembolism	IL5	5	131877136-131892555	-0.51401	1
Intestinal infectious diseases–Venous thromboembolism	RAD50	5	131892616-131980313	0.54996	1
Intestinal infectious diseases–Venous thromboembolism	IL13	5	131993865-131996801	-0.055187	1
Intestinal infectious diseases–Venous thromboembolism	IL4	5	132009678-132018370	2.2633	1
Intestinal infectious diseases–Venous thromboembolism	KIF3A	5	132028323-132073265	2.246	1
Intestinal infectious diseases–Venous thromboembolism	CCNI2	5	132083137-132089856	0.043534	1
Intestinal infectious diseases–Venous thromboembolism	SEPT8	5	132086509-132113976	0.66551	1
Intestinal infectious diseases–Venous thromboembolism	SOWAHA	5	132149033-132152489	0.21723	1
Intestinal infectious diseases–Venous thromboembolism	GDF9	5	132196877-132202238	0.72475	1
Intestinal infectious diseases–Venous thromboembolism	UQCRQ	5	132202319-132204536	-1.6274	1
Intestinal infectious diseases–Venous thromboembolism	LEAP2	5	132209358-132210582	-1.3108	1
Intestinal infectious diseases–Venous thromboembolism	AFF4	5	132211071-132299354	-0.37849	1
Intestinal infectious diseases–Venous thromboembolism	ZCCHC10	5	132332677-132362275	-1.532	1
Intestinal infectious diseases–Venous thromboembolism	HSPA4	5	132387662-132440709	0.83097	1
Intestinal infectious diseases–Venous thromboembolism	FSTL4	5	132532152-132948223	-0.22737	1
Intestinal infectious diseases–Venous thromboembolism	C5orf15	5	133291198-133304406	0.71776	1
Intestinal infectious diseases–Venous thromboembolism	VDAC1	5	133307566-133341300	0.43234	1
Intestinal infectious diseases–Venous thromboembolism	TCF7	5	133450402-133483920	1.0611	1
Intestinal infectious diseases–Venous thromboembolism	SKP1	5	133492082-133512724	1.2438	1
Intestinal infectious diseases–Venous thromboembolism	PPP2CA	5	133532148-133561950	0.02669	1
Intestinal infectious diseases–Venous thromboembolism	CDKL3	5	133571817-133706805	0.60627	1
Intestinal infectious diseases–Venous thromboembolism	UBE2B	5	133706843-133727799	0.58477	1
Intestinal infectious diseases–Venous thromboembolism	CDKN2AIPNL	5	133737756-133747598	-0.14029	1
Intestinal infectious diseases–Venous thromboembolism	JADE2	5	133860003-133918918	0.9141	1
Intestinal infectious diseases–Venous thromboembolism	SAR1B	5	133936839-133968533	1.8512	1
Intestinal infectious diseases–Venous thromboembolism	SEC24A	5	133984472-134063601	0.86146	1
Intestinal infectious diseases–Venous thromboembolism	CAMLG	5	134074170-134087850	-0.72789	1
Intestinal infectious diseases–Venous thromboembolism	DDX46	5	134094461-134166811	1.0876	1
Intestinal infectious diseases–Venous thromboembolism	C5orf24	5	134181370-134195425	1.1667	1
Intestinal infectious diseases–Venous thromboembolism	TXNDC15	5	134209427-134237323	1.7254	1
Intestinal infectious diseases–Venous thromboembolism	PCBD2	5	134240810-134298336	1.1575	1
Intestinal infectious diseases–Venous thromboembolism	CATSPER3	5	134303596-134347397	0.56828	1
Intestinal infectious diseases–Venous thromboembolism	PITX1	5	134363424-134369964	1.0133	1
Intestinal infectious diseases–Venous thromboembolism	C5orf66	5	134368970-134680370	0.55704	1
Intestinal infectious diseases–Venous thromboembolism	H2AFY	5	134670071-134735645	0.61655	1
Intestinal infectious diseases–Venous thromboembolism	DCANP1	5	134779904-134783038	0.048373	1
Intestinal infectious diseases–Venous thromboembolism	TIFAB	5	134784558-134788089	0.021067	1
Intestinal infectious diseases–Venous thromboembolism	NEUROG1	5	134869972-134871639	0.64903	1
Intestinal infectious diseases–Venous thromboembolism	CXCL14	5	134906369-134914969	0.28509	1
Intestinal infectious diseases–Venous thromboembolism	SLC25A48	5	135170365-135224326	0.54754	1
Intestinal infectious diseases–Venous thromboembolism	IL9	5	135227935-135231516	-0.79877	1
Intestinal infectious diseases–Venous thromboembolism	FBXL21	5	135266006-135277367	-0.18607	1
Intestinal infectious diseases–Venous thromboembolism	LECT2	5	135282600-135290723	0.18199	1
Intestinal infectious diseases–Venous thromboembolism	TGFBI	5	135364584-135399507	0.0402	1
Intestinal infectious diseases–Venous thromboembolism	SMAD5	5	135468536-135518422	2.1395	1
Intestinal infectious diseases–Venous thromboembolism	TRPC7	5	135548458-135701164	0.83594	1
Intestinal infectious diseases–Venous thromboembolism	SPOCK1	5	136310987-136835018	1.1419	1
Intestinal infectious diseases–Venous thromboembolism	DNAH5	5	13690437-14011841	-0.37348	1
Intestinal infectious diseases–Venous thromboembolism	KLHL3	5	136953189-137150310	2.1227	1
Intestinal infectious diseases–Venous thromboembolism	HNRNPA0	5	137087073-137090039	0.94965	1
Intestinal infectious diseases–Venous thromboembolism	MYOT	5	137203536-137223540	0.93853	1
Intestinal infectious diseases–Venous thromboembolism	PKD2L2	5	137225125-137276156	2.804	1
Intestinal infectious diseases–Venous thromboembolism	FAM13B	5	137273638-137387650	2.8372	1
Intestinal infectious diseases–Venous thromboembolism	WNT8A	5	137419581-137428337	2.1428	1
Intestinal infectious diseases–Venous thromboembolism	NME5	5	137450861-137475132	1.1887	1
Intestinal infectious diseases–Venous thromboembolism	BRD8	5	137475455-137514358	0.48123	1
Intestinal infectious diseases–Venous thromboembolism	KIF20A	5	137514408-137523404	1.2931	1
Intestinal infectious diseases–Venous thromboembolism	CDC23	5	137523337-137549032	0.15432	1
Intestinal infectious diseases–Venous thromboembolism	GFRA3	5	137588069-137610544	-0.47869	1
Intestinal infectious diseases–Venous thromboembolism	CDC25C	5	137620959-137674064	2.3871	1
Intestinal infectious diseases–Venous thromboembolism	FAM53C	5	137673224-137685418	0.83471	1
Intestinal infectious diseases–Venous thromboembolism	KDM3B	5	137688285-137772716	0.96302	1
Intestinal infectious diseases–Venous thromboembolism	REEP2	5	137774690-137782658	0.80898	1
Intestinal infectious diseases–Venous thromboembolism	EGR1	5	137801181-137805004	1.3244	1
Intestinal infectious diseases–Venous thromboembolism	ETF1	5	137841782-137878989	0.63014	1
Intestinal infectious diseases–Venous thromboembolism	HSPA9	5	137890571-137911318	1.3598	1
Intestinal infectious diseases–Venous thromboembolism	CTNNA1	5	138089075-138270723	2.1906	1
Intestinal infectious diseases–Venous thromboembolism	LRRTM2	5	138205079-138211057	1.8969	1
Intestinal infectious diseases–Venous thromboembolism	SIL1	5	138282409-138534065	3.1006	1
Intestinal infectious diseases–Venous thromboembolism	MATR3	5	138609441-138667366	2.3304	1
Intestinal infectious diseases–Venous thromboembolism	PAIP2	5	138677519-138705409	1.9642	1
Intestinal infectious diseases–Venous thromboembolism	SLC23A1	5	138702885-138720632	1.1601	1
Intestinal infectious diseases–Venous thromboembolism	SPATA24	5	138731514-138739820	1.0175	1
Intestinal infectious diseases–Venous thromboembolism	DNAJC18	5	138745892-138780171	0.88639	1
Intestinal infectious diseases–Venous thromboembolism	TMEM173	5	138855113-138862343	1.1276	1
Intestinal infectious diseases–Venous thromboembolism	UBE2D2	5	138940751-139008019	1.8971	1
Intestinal infectious diseases–Venous thromboembolism	CXXC5	5	139028301-139063467	0.73193	1
Intestinal infectious diseases–Venous thromboembolism	PSD2	5	139175406-139224051	0.48858	1
Intestinal infectious diseases–Venous thromboembolism	NRG2	5	139226364-139422884	1.2518	1
Intestinal infectious diseases–Venous thromboembolism	SLC6A3	5	1392905-1445543	0.6383	1
Intestinal infectious diseases–Venous thromboembolism	CYSTM1	5	139554653-139623374	0.56626	1
Intestinal infectious diseases–Venous thromboembolism	PFDN1	5	139624635-139682689	0.93264	1
Intestinal infectious diseases–Venous thromboembolism	HBEGF	5	139712428-139726188	-0.19565	1
Intestinal infectious diseases–Venous thromboembolism	SLC4A9	5	139739787-139754722	1.0842	1
Intestinal infectious diseases–Venous thromboembolism	ANKHD1	5	139781399-139919441	0.43622	1
Intestinal infectious diseases–Venous thromboembolism	ANKHD1-EIF4EBP3	5	139781399-139929163	0.72579	1
Intestinal infectious diseases–Venous thromboembolism	EIF4EBP3	5	139927251-139929163	1.2848	1
Intestinal infectious diseases–Venous thromboembolism	SRA1	5	139929652-139937678	-0.14782	1
Intestinal infectious diseases–Venous thromboembolism	APBB3	5	139937853-139944189	1.8872	1
Intestinal infectious diseases–Venous thromboembolism	SLC35A4	5	139944420-139948683	1.5291	1
Intestinal infectious diseases–Venous thromboembolism	CD14	5	140011313-140013286	-0.023966	1
Intestinal infectious diseases–Venous thromboembolism	TMCO6	5	140019012-140024989	-0.0333	1
Intestinal infectious diseases–Venous thromboembolism	NDUFA2	5	140024948-140027370	0.082095	1
Intestinal infectious diseases–Venous thromboembolism	IK	5	140027384-140042065	-0.70052	1
Intestinal infectious diseases–Venous thromboembolism	WDR55	5	140044384-140051930	2.2025	1
Intestinal infectious diseases–Venous thromboembolism	HARS	5	140053490-140071681	1.356	1
Intestinal infectious diseases–Venous thromboembolism	HARS2	5	140071011-140078903	1.9775	1
Intestinal infectious diseases–Venous thromboembolism	ZMAT2	5	140078265-140086248	0.65095	1
Intestinal infectious diseases–Venous thromboembolism	PCDHA1	5	140165876-140391929	-0.72006	1
Intestinal infectious diseases–Venous thromboembolism	PCDHA2	5	140174444-140391929	-0.66885	1
Intestinal infectious diseases–Venous thromboembolism	PCDHA3	5	140180783-140391929	-0.65002	1
Intestinal infectious diseases–Venous thromboembolism	PCDHA4	5	140186672-140391929	-0.55747	1
Intestinal infectious diseases–Venous thromboembolism	PCDHA5	5	140201361-140391929	-0.41574	1
Intestinal infectious diseases–Venous thromboembolism	PCDHA6	5	140207650-140391929	-0.3843	1
Intestinal infectious diseases–Venous thromboembolism	PCDHA7	5	140213969-140391929	-0.33319	1
Intestinal infectious diseases–Venous thromboembolism	PCDHA8	5	140220907-140391929	-0.38483	1
Intestinal infectious diseases–Venous thromboembolism	PCDHA9	5	140227357-140391929	-0.38483	1
Intestinal infectious diseases–Venous thromboembolism	PCDHA10	5	140235634-140391929	-0.38483	1
Intestinal infectious diseases–Venous thromboembolism	PCDHA11	5	140247149-140391932	-0.61636	1
Intestinal infectious diseases–Venous thromboembolism	PCDHA12	5	140254931-140391929	-0.61298	1
Intestinal infectious diseases–Venous thromboembolism	PCDHA13	5	140261854-140391929	-0.59407	1
Intestinal infectious diseases–Venous thromboembolism	PCDHAC1	5	140306302-140391929	-0.52287	1
Intestinal infectious diseases–Venous thromboembolism	PCDHAC2	5	140345747-140391929	-0.6811	1
Intestinal infectious diseases–Venous thromboembolism	PLEKHG4B	5	140373-190087	-1.5871	1
Intestinal infectious diseases–Venous thromboembolism	PCDHB2	5	140474195-140476964	-0.96946	1
Intestinal infectious diseases–Venous thromboembolism	PCDHB3	5	140480234-140483406	0.21792	1
Intestinal infectious diseases–Venous thromboembolism	PCDHB4	5	140501581-140505201	0.47651	1
Intestinal infectious diseases–Venous thromboembolism	PCDHB5	5	140514800-140517704	1.1798	1
Intestinal infectious diseases–Venous thromboembolism	PCDHB6	5	140529839-140532868	1.0192	1
Intestinal infectious diseases–Venous thromboembolism	PCDHB7	5	140552243-140555957	0.16456	1
Intestinal infectious diseases–Venous thromboembolism	PCDHB8	5	140557371-140560081	-0.44653	1
Intestinal infectious diseases–Venous thromboembolism	PCDHB16	5	140560980-140566710	-0.0095329	1
Intestinal infectious diseases–Venous thromboembolism	PCDHB9	5	140566893-140571111	0.069127	1
Intestinal infectious diseases–Venous thromboembolism	PCDHB10	5	140571952-140575213	0.25813	1
Intestinal infectious diseases–Venous thromboembolism	PCDHB11	5	140578916-140582618	0.82562	1
Intestinal infectious diseases–Venous thromboembolism	PCDHB12	5	140587914-140592143	0.52672	1
Intestinal infectious diseases–Venous thromboembolism	PCDHB13	5	140593509-140596993	0.49365	1
Intestinal infectious diseases–Venous thromboembolism	SLC25A2	5	140682196-140683612	1.016	1
Intestinal infectious diseases–Venous thromboembolism	TAF7	5	140698057-140700351	0.34805	1
Intestinal infectious diseases–Venous thromboembolism	PCDHGA1	5	140709388-140892546	-0.023197	1
Intestinal infectious diseases–Venous thromboembolism	PCDHGA2	5	140718354-140892546	-0.10889	1
Intestinal infectious diseases–Venous thromboembolism	PCDHGA3	5	140723601-140892546	-0.19613	1
Intestinal infectious diseases–Venous thromboembolism	PCDHGB1	5	140729828-140892546	-0.1891	1
Intestinal infectious diseases–Venous thromboembolism	PCDHGA4	5	140734768-140892546	-0.21964	1
Intestinal infectious diseases–Venous thromboembolism	PCDHGB2	5	140739409-140892546	-0.22532	1
Intestinal infectious diseases–Venous thromboembolism	PCDHGA5	5	140743729-140892546	-0.26565	1
Intestinal infectious diseases–Venous thromboembolism	PCDHGA6	5	140749811-140892546	-0.2287	1
Intestinal infectious diseases–Venous thromboembolism	PCDHGB3	5	140749962-140892546	-0.2287	1
Intestinal infectious diseases–Venous thromboembolism	PCDHGA7	5	140762467-140892546	-0.24988	1
Intestinal infectious diseases–Venous thromboembolism	PCDHGA8	5	140767059-140892546	-0.26845	1
Intestinal infectious diseases–Venous thromboembolism	PCDHGB4	5	140767452-140892546	-0.26845	1
Intestinal infectious diseases–Venous thromboembolism	PCDHGB5	5	140777695-140892546	-0.28161	1
Intestinal infectious diseases–Venous thromboembolism	PCDHGA9	5	140782520-140892546	-0.32309	1
Intestinal infectious diseases–Venous thromboembolism	PCDHGB6	5	140787588-140892546	-0.25996	1
Intestinal infectious diseases–Venous thromboembolism	PCDHGA10	5	140792743-140892546	-0.23725	1
Intestinal infectious diseases–Venous thromboembolism	PCDHGB7	5	140797214-140892548	-0.32401	1
Intestinal infectious diseases–Venous thromboembolism	PCDHGA11	5	140800537-140892546	-0.32401	1
Intestinal infectious diseases–Venous thromboembolism	PCDHGA12	5	140810158-140892546	-0.56831	1
Intestinal infectious diseases–Venous thromboembolism	PCDHGC3	5	140855569-140892546	-0.29398	1
Intestinal infectious diseases–Venous thromboembolism	PCDHGC4	5	140864741-140892546	-0.41502	1
Intestinal infectious diseases–Venous thromboembolism	PCDHGC5	5	140868808-140892546	-0.32327	1
Intestinal infectious diseases–Venous thromboembolism	DIAPH1	5	140894588-140998622	0.060358	1
Intestinal infectious diseases–Venous thromboembolism	HDAC3	5	141000443-141016423	0.18901	1
Intestinal infectious diseases–Venous thromboembolism	RELL2	5	141016517-141020918	-1.228	1
Intestinal infectious diseases–Venous thromboembolism	FCHSD1	5	141018869-141030986	-0.98926	1
Intestinal infectious diseases–Venous thromboembolism	ARAP3	5	141032968-141061800	-1.6199	1
Intestinal infectious diseases–Venous thromboembolism	PCDH1	5	141232655-141258361	1.4269	1
Intestinal infectious diseases–Venous thromboembolism	KIAA0141	5	141303350-141330027	1.4113	1
Intestinal infectious diseases–Venous thromboembolism	PCDH12	5	141323150-141338627	2.2511	1
Intestinal infectious diseases–Venous thromboembolism	RNF14	5	141346402-141369856	1.076	1
Intestinal infectious diseases–Venous thromboembolism	GNPDA1	5	141380234-141392620	0.65554	1
Intestinal infectious diseases–Venous thromboembolism	TRIO	5	14143817-14510313	1.1074	1
Intestinal infectious diseases–Venous thromboembolism	NDFIP1	5	141488324-141534008	1.3519	1
Intestinal infectious diseases–Venous thromboembolism	SPRY4	5	141689992-141704620	2.3301	1
Intestinal infectious diseases–Venous thromboembolism	FGF1	5	141971743-142077635	0.25766	1
Intestinal infectious diseases–Venous thromboembolism	ARHGAP26	5	142149881-142608572	-0.068093	1
Intestinal infectious diseases–Venous thromboembolism	NR3C1	5	142657496-143113322	1.5825	1
Intestinal infectious diseases–Venous thromboembolism	HMHB1	5	143191726-143200284	1.8661	1
Intestinal infectious diseases–Venous thromboembolism	YIPF5	5	143537723-143550278	0.4209	1
Intestinal infectious diseases–Venous thromboembolism	KCTD16	5	143550437-143858097	-0.25764	1
Intestinal infectious diseases–Venous thromboembolism	PRELID2	5	145138582-145214899	-0.76761	1
Intestinal infectious diseases–Venous thromboembolism	GRXCR2	5	145239204-145299816	0.27615	1
Intestinal infectious diseases–Venous thromboembolism	SH3RF2	5	145316126-145458680	-0.70237	1
Intestinal infectious diseases–Venous thromboembolism	PLAC8L1	5	145463876-145483946	-0.010665	1
Intestinal infectious diseases–Venous thromboembolism	LARS	5	145492589-145562294	-0.21334	1
Intestinal infectious diseases–Venous thromboembolism	RBM27	5	145583113-145668786	-0.82916	1
Intestinal infectious diseases–Venous thromboembolism	POU4F3	5	145718587-145720083	-0.92613	1
Intestinal infectious diseases–Venous thromboembolism	FAM105A	5	14581891-14616289	-0.61918	1
Intestinal infectious diseases–Venous thromboembolism	TCERG1	5	145826873-145891071	-0.1977	1
Intestinal infectious diseases–Venous thromboembolism	GPR151	5	145894417-145895676	1.2889	1
Intestinal infectious diseases–Venous thromboembolism	PPP2R2B	5	145969067-146461083	1.1621	1
Intestinal infectious diseases–Venous thromboembolism	LPCAT1	5	1461542-1525644	0.29287	1
Intestinal infectious diseases–Venous thromboembolism	STK32A	5	146614526-146767418	0.31663	1
Intestinal infectious diseases–Venous thromboembolism	OTULIN	5	14664783-14699842	0.0063393	1
Intestinal infectious diseases–Venous thromboembolism	DPYSL3	5	146770371-146889619	0.74482	1
Intestinal infectious diseases–Venous thromboembolism	JAKMIP2	5	146965002-147162411	0.12524	1
Intestinal infectious diseases–Venous thromboembolism	ANKH	5	14704909-14871887	-0.52076	1
Intestinal infectious diseases–Venous thromboembolism	SPINK1	5	147204143-147218794	1.1489	1
Intestinal infectious diseases–Venous thromboembolism	SCGB3A2	5	147258274-147261756	-1.1022	1
Intestinal infectious diseases–Venous thromboembolism	C5orf46	5	147269579-147286101	0.52343	1
Intestinal infectious diseases–Venous thromboembolism	SPINK5	5	147443535-147516925	-0.46599	1
Intestinal infectious diseases–Venous thromboembolism	SPINK14	5	147548109-147555182	1.1947	1
Intestinal infectious diseases–Venous thromboembolism	SPINK6	5	147582357-147594700	-0.0014344	1
Intestinal infectious diseases–Venous thromboembolism	SPINK13	5	147648423-147665773	-0.34571	1
Intestinal infectious diseases–Venous thromboembolism	SPINK7	5	147691990-147695482	0.31281	1
Intestinal infectious diseases–Venous thromboembolism	SPINK9	5	147715122-147719412	0.68151	1
Intestinal infectious diseases–Venous thromboembolism	FBXO38	5	147763498-147822399	0.56956	1
Intestinal infectious diseases–Venous thromboembolism	HTR4	5	147830595-148034090	1.9066	1
Intestinal infectious diseases–Venous thromboembolism	ADRB2	5	148206156-148254628	0.12015	1
Intestinal infectious diseases–Venous thromboembolism	SH3TC2	5	148361713-148442737	0.23873	1
Intestinal infectious diseases–Venous thromboembolism	ABLIM3	5	148521054-148640002	-0.38136	1
Intestinal infectious diseases–Venous thromboembolism	AFAP1L1	5	148651401-148721368	0.24624	1
Intestinal infectious diseases–Venous thromboembolism	GRPEL2	5	148724364-148734146	0.3997	1
Intestinal infectious diseases–Venous thromboembolism	PCYOX1L	5	148737570-148749221	-0.24455	1
Intestinal infectious diseases–Venous thromboembolism	IL17B	5	148753830-148760848	-0.22132	1
Intestinal infectious diseases–Venous thromboembolism	CSNK1A1	5	148873896-148931115	-0.3488	1
Intestinal infectious diseases–Venous thromboembolism	ARHGEF37	5	148961064-149014531	-0.66948	1
Intestinal infectious diseases–Venous thromboembolism	PPARGC1B	5	149109815-149234585	0.98312	1
Intestinal infectious diseases–Venous thromboembolism	PDE6A	5	149237519-149324356	-0.43271	1
Intestinal infectious diseases–Venous thromboembolism	SLC26A2	5	149340300-149366963	0.052647	1
Intestinal infectious diseases–Venous thromboembolism	TIGD6	5	149372686-149380730	-0.13104	1
Intestinal infectious diseases–Venous thromboembolism	HMGXB3	5	149380169-149432706	-0.16945	1
Intestinal infectious diseases–Venous thromboembolism	CSF1R	5	149432854-149492935	1.0005	1
Intestinal infectious diseases–Venous thromboembolism	PDGFRB	5	149493402-149535447	0.57125	1
Intestinal infectious diseases–Venous thromboembolism	CDX1	5	149546344-149564121	-0.069268	1
Intestinal infectious diseases–Venous thromboembolism	SLC6A7	5	149569520-149590635	0.51438	1
Intestinal infectious diseases–Venous thromboembolism	CAMK2A	5	149599054-149669403	0.81281	1
Intestinal infectious diseases–Venous thromboembolism	ARSI	5	149675909-149682525	0.57128	1
Intestinal infectious diseases–Venous thromboembolism	TCOF1	5	149737202-149779871	0.29844	1
Intestinal infectious diseases–Venous thromboembolism	CD74	5	149781200-149792543	0.13513	1
Intestinal infectious diseases–Venous thromboembolism	RPS14	5	149822712-149829351	-0.19896	1
Intestinal infectious diseases–Venous thromboembolism	NDST1	5	149865365-149937773	1.625	1
Intestinal infectious diseases–Venous thromboembolism	SYNPO	5	149980642-150038792	2.098	1
Intestinal infectious diseases–Venous thromboembolism	MYOZ3	5	150040403-150058930	0.53766	1
Intestinal infectious diseases–Venous thromboembolism	RBM22	5	150070352-150080669	0.8947	1
Intestinal infectious diseases–Venous thromboembolism	DCTN4	5	150088309-150138657	-0.43624	1
Intestinal infectious diseases–Venous thromboembolism	SMIM3	5	150157508-150176298	-1.4035	1
Intestinal infectious diseases–Venous thromboembolism	IRGM	5	150226085-150228231	0.69962	1
Intestinal infectious diseases–Venous thromboembolism	ZNF300	5	150273954-150284545	0.55018	1
Intestinal infectious diseases–Venous thromboembolism	GPX3	5	150399999-150408554	2.005	1
Intestinal infectious diseases–Venous thromboembolism	TNIP1	5	150409504-150467221	1.0008	1
Intestinal infectious diseases–Venous thromboembolism	ANXA6	5	150480267-150537443	0.67229	1
Intestinal infectious diseases–Venous thromboembolism	CCDC69	5	150560613-150603654	1.1031	1
Intestinal infectious diseases–Venous thromboembolism	GM2A	5	150632613-150650083	0.57934	1
Intestinal infectious diseases–Venous thromboembolism	SLC36A3	5	150655926-150683334	0.47771	1
Intestinal infectious diseases–Venous thromboembolism	SLC36A2	5	150694539-150727151	0.72769	1
Intestinal infectious diseases–Venous thromboembolism	SLC36A1	5	150816553-150871940	1.6578	1
Intestinal infectious diseases–Venous thromboembolism	FAT2	5	150883653-150948505	1.0746	1
Intestinal infectious diseases–Venous thromboembolism	SPARC	5	151040657-151066615	1.0409	1
Intestinal infectious diseases–Venous thromboembolism	ATOX1	5	151122383-151138210	1.0811	1
Intestinal infectious diseases–Venous thromboembolism	LOC100652758	5	151149354-151151069	-0.39666	1
Intestinal infectious diseases–Venous thromboembolism	G3BP1	5	151151476-151184915	-1.2587	1
Intestinal infectious diseases–Venous thromboembolism	GLRA1	5	151202074-151304397	-0.19779	1
Intestinal infectious diseases–Venous thromboembolism	NMUR2	5	151771102-151784840	-0.2791	1
Intestinal infectious diseases–Venous thromboembolism	GRIA1	5	152870084-153193429	1.0547	1
Intestinal infectious diseases–Venous thromboembolism	FAM114A2	5	153369723-153418497	2.0091	1
Intestinal infectious diseases–Venous thromboembolism	MFAP3	5	153418519-153437014	2.1464	1
Intestinal infectious diseases–Venous thromboembolism	GALNT10	5	153570295-153800544	0.060245	1
Intestinal infectious diseases–Venous thromboembolism	SAP30L	5	153825517-153840613	1.5543	1
Intestinal infectious diseases–Venous thromboembolism	HAND1	5	153854532-153857824	0.60171	1
Intestinal infectious diseases–Venous thromboembolism	LARP1	5	154062224-154197167	-0.97467	1
Intestinal infectious diseases–Venous thromboembolism	FAXDC2	5	154196594-154230213	-0.84095	1
Intestinal infectious diseases–Venous thromboembolism	CNOT8	5	154237755-154256352	-0.69072	1
Intestinal infectious diseases–Venous thromboembolism	GEMIN5	5	154266976-154317776	-1.082	1
Intestinal infectious diseases–Venous thromboembolism	MRPL22	5	154320633-154348971	-0.51284	1
Intestinal infectious diseases–Venous thromboembolism	KIF4B	5	154393260-154397685	-0.55315	1
Intestinal infectious diseases–Venous thromboembolism	FBXL7	5	15500305-15939905	0.52723	1
Intestinal infectious diseases–Venous thromboembolism	SGCD	5	155462147-156194799	0.091378	1
Intestinal infectious diseases–Venous thromboembolism	TIMD4	5	156346293-156390266	2.1806	1
Intestinal infectious diseases–Venous thromboembolism	HAVCR1	5	156455989-156486130	2.8502	1
Intestinal infectious diseases–Venous thromboembolism	HAVCR2	5	156512843-156536248	2.6382	1
Intestinal infectious diseases–Venous thromboembolism	MED7	5	156565451-156569921	1.3624	1
Intestinal infectious diseases–Venous thromboembolism	FAM71B	5	156589343-156593279	2.7439	1
Intestinal infectious diseases–Venous thromboembolism	ITK	5	156607907-156682109	1.1122	1
Intestinal infectious diseases–Venous thromboembolism	CYFIP2	5	156693091-156822606	0.40614	1
Intestinal infectious diseases–Venous thromboembolism	FNDC9	5	156768607-156772729	0.95532	1
Intestinal infectious diseases–Venous thromboembolism	ADAM19	5	156822071-157002831	0.060541	1
Intestinal infectious diseases–Venous thromboembolism	NIPAL4	5	156887027-156901730	0.95234	1
Intestinal infectious diseases–Venous thromboembolism	SOX30	5	157051804-157099138	-0.89631	1
Intestinal infectious diseases–Venous thromboembolism	C5orf52	5	157098561-157107162	-0.13189	1
Intestinal infectious diseases–Venous thromboembolism	THG1L	5	157158323-157166982	0.30174	1
Intestinal infectious diseases–Venous thromboembolism	LSM11	5	157170755-157183746	0.25717	1
Intestinal infectious diseases–Venous thromboembolism	CLINT1	5	157212751-157286183	-0.55919	1
Intestinal infectious diseases–Venous thromboembolism	EBF1	5	158122916-158526788	0.46984	1
Intestinal infectious diseases–Venous thromboembolism	RNF145	5	158584417-158637061	1.3368	1
Intestinal infectious diseases–Venous thromboembolism	UBLCP1	5	158690089-158713048	0.51609	1
Intestinal infectious diseases–Venous thromboembolism	IL12B	5	158741791-158757481	0.4051	1
Intestinal infectious diseases–Venous thromboembolism	ADRA1B	5	159343740-159400017	0.58202	1
Intestinal infectious diseases–Venous thromboembolism	TTC1	5	159436156-159492550	-0.24332	1
Intestinal infectious diseases–Venous thromboembolism	PWWP2A	5	159502889-159546452	0.38665	1
Intestinal infectious diseases–Venous thromboembolism	FABP6	5	159614374-159665729	0.45737	1
Intestinal infectious diseases–Venous thromboembolism	CCNJL	5	159678666-159739602	0.84809	1
Intestinal infectious diseases–Venous thromboembolism	C1QTNF2	5	159774761-159797657	0.75246	1
Intestinal infectious diseases–Venous thromboembolism	ZBED8	5	159820155-159827060	0.58253	1
Intestinal infectious diseases–Venous thromboembolism	SLU7	5	159828648-159846168	0.0034635	1
Intestinal infectious diseases–Venous thromboembolism	PTTG1	5	159848865-159855747	0.62829	1
Intestinal infectious diseases–Venous thromboembolism	ATP10B	5	159990127-160279219	2.2035	1
Intestinal infectious diseases–Venous thromboembolism	MARCH11	5	16067474-16179897	-0.56883	1
Intestinal infectious diseases–Venous thromboembolism	GABRB2	5	160715426-160975130	2.6549	1
Intestinal infectious diseases–Venous thromboembolism	GABRA6	5	161112658-161129598	2.389	1
Intestinal infectious diseases–Venous thromboembolism	GABRA1	5	161274197-161326965	3.4472	1
Intestinal infectious diseases–Venous thromboembolism	GABRG2	5	161494648-161582545	1.4133	1
Intestinal infectious diseases–Venous thromboembolism	CCNG1	5	162864573-162872022	2.1189	1
Intestinal infectious diseases–Venous thromboembolism	NUDCD2	5	162880586-162887143	1.0367	1
Intestinal infectious diseases–Venous thromboembolism	HMMR	5	162887517-162918951	1.0066	1
Intestinal infectious diseases–Venous thromboembolism	MAT2B	5	162930070-162946359	0.92583	1
Intestinal infectious diseases–Venous thromboembolism	ZNF622	5	16451628-16465894	1.4787	1
Intestinal infectious diseases–Venous thromboembolism	FAM134B	5	16472922-16617167	0.82982	1
Intestinal infectious diseases–Venous thromboembolism	TENM2	5	166406083-167691162	1.8008	1
Intestinal infectious diseases–Venous thromboembolism	MYO10	5	16662016-16936385	1.5014	1
Intestinal infectious diseases–Venous thromboembolism	WWC1	5	167719065-167899308	-0.36642	1
Intestinal infectious diseases–Venous thromboembolism	RARS	5	167913463-167946311	0.48881	1
Intestinal infectious diseases–Venous thromboembolism	PANK3	5	167982628-168006614	0.25176	1
Intestinal infectious diseases–Venous thromboembolism	SLIT3	5	168088738-168728133	0.6278	1
Intestinal infectious diseases–Venous thromboembolism	SPDL1	5	169010638-169031782	0.53748	1
Intestinal infectious diseases–Venous thromboembolism	DOCK2	5	169064251-169510386	0.81061	1
Intestinal infectious diseases–Venous thromboembolism	FAM196B	5	169290719-169407744	0.95172	1
Intestinal infectious diseases–Venous thromboembolism	FOXI1	5	169532917-169536729	0.86232	1
Intestinal infectious diseases–Venous thromboembolism	C5orf58	5	169659916-169673235	0.81812	1
Intestinal infectious diseases–Venous thromboembolism	LCP2	5	169675088-169724822	0.39791	1
Intestinal infectious diseases–Venous thromboembolism	KCNIP1	5	169780491-170163636	-0.50139	1
Intestinal infectious diseases–Venous thromboembolism	KCNMB1	5	169805165-169816681	0.61477	1
Intestinal infectious diseases–Venous thromboembolism	GABRP	5	170210723-170241051	1.4543	1
Intestinal infectious diseases–Venous thromboembolism	RANBP17	5	170288880-170727454	0.87643	1
Intestinal infectious diseases–Venous thromboembolism	NPM1	5	170814652-170837888	0.24117	1
Intestinal infectious diseases–Venous thromboembolism	FGF18	5	170846667-170884630	0.79245	1
Intestinal infectious diseases–Venous thromboembolism	SMIM23	5	171212819-171218129	-0.60066	1
Intestinal infectious diseases–Venous thromboembolism	FBXW11	5	171288553-171433877	0.41784	1
Intestinal infectious diseases–Venous thromboembolism	STK10	5	171469074-171615346	0.47632	1
Intestinal infectious diseases–Venous thromboembolism	EFCAB9	5	171621176-171630458	-0.1455	1
Intestinal infectious diseases–Venous thromboembolism	UBTD2	5	171636648-171710795	1.3667	1
Intestinal infectious diseases–Venous thromboembolism	SH3PXD2B	5	171752185-171881527	0.80671	1
Intestinal infectious diseases–Venous thromboembolism	NEURL1B	5	172068266-172118543	0.83629	1
Intestinal infectious diseases–Venous thromboembolism	BASP1	5	17216932-17276954	0.67984	1
Intestinal infectious diseases–Venous thromboembolism	LOC101928093	5	172182656-172189558	0.95789	1
Intestinal infectious diseases–Venous thromboembolism	DUSP1	5	172195093-172198203	-0.18098	1
Intestinal infectious diseases–Venous thromboembolism	ERGIC1	5	172261223-172379688	1.7495	1
Intestinal infectious diseases–Venous thromboembolism	RPL26L1	5	172385917-172396774	0.39839	1
Intestinal infectious diseases–Venous thromboembolism	ATP6V0E1	5	172410763-172461900	0.66615	1
Intestinal infectious diseases–Venous thromboembolism	CREBRF	5	172483355-172566291	0.85998	1
Intestinal infectious diseases–Venous thromboembolism	BNIP1	5	172571445-172591390	0.6608	1
Intestinal infectious diseases–Venous thromboembolism	NKX2-5	5	172659107-172662315	0.58248	1
Intestinal infectious diseases–Venous thromboembolism	STC2	5	172741726-172756506	0.70083	1
Intestinal infectious diseases–Venous thromboembolism	BOD1	5	173034148-173043706	0.6997	1
Intestinal infectious diseases–Venous thromboembolism	CPEB4	5	173315331-173387313	1.9029	1
Intestinal infectious diseases–Venous thromboembolism	C5orf47	5	173416162-173433143	-0.56273	1
Intestinal infectious diseases–Venous thromboembolism	HMP19	5	173472607-173536182	-0.13936	1
Intestinal infectious diseases–Venous thromboembolism	MSX2	5	174151575-174157902	0.88194	1
Intestinal infectious diseases–Venous thromboembolism	DRD1	5	174867675-174871163	0.76836	1
Intestinal infectious diseases–Venous thromboembolism	SFXN1	5	174905514-174956745	0.48816	1
Intestinal infectious diseases–Venous thromboembolism	HRH2	5	175084847-175136239	-0.97634	1
Intestinal infectious diseases–Venous thromboembolism	CPLX2	5	175223542-175311024	0.24098	1
Intestinal infectious diseases–Venous thromboembolism	SIMC1	5	175665370-175772992	-0.81792	1
Intestinal infectious diseases–Venous thromboembolism	KIAA1191	5	175773065-175788809	-0.45361	1
Intestinal infectious diseases–Venous thromboembolism	ARL10	5	175792477-175800934	-1.3212	1
Intestinal infectious diseases–Venous thromboembolism	NOP16	5	175810940-175815763	0.25898	1
Intestinal infectious diseases–Venous thromboembolism	HIGD2A	5	175815784-175816751	-0.23489	1
Intestinal infectious diseases–Venous thromboembolism	CLTB	5	175819456-175843570	0.69649	1
Intestinal infectious diseases–Venous thromboembolism	FAF2	5	175875356-175937075	1.015	1
Intestinal infectious diseases–Venous thromboembolism	RNF44	5	175953700-175965026	0.36968	1
Intestinal infectious diseases–Venous thromboembolism	CDHR2	5	175969512-176022769	-0.84253	1
Intestinal infectious diseases–Venous thromboembolism	GPRIN1	5	176022803-176044339	-0.92422	1
Intestinal infectious diseases–Venous thromboembolism	SNCB	5	176047210-176057557	-0.50424	1
Intestinal infectious diseases–Venous thromboembolism	EIF4E1B	5	176057683-176073642	0.08531	1
Intestinal infectious diseases–Venous thromboembolism	TSPAN17	5	176074388-176086059	-0.54418	1
Intestinal infectious diseases–Venous thromboembolism	UNC5A	5	176237560-176307899	1.679	1
Intestinal infectious diseases–Venous thromboembolism	HK3	5	176307870-176326333	0.65371	1
Intestinal infectious diseases–Venous thromboembolism	UIMC1	5	176332006-176433795	0.61805	1
Intestinal infectious diseases–Venous thromboembolism	ZNF346	5	176449681-176508189	0.8398	1
Intestinal infectious diseases–Venous thromboembolism	FGFR4	5	176513906-176525143	1.0306	1
Intestinal infectious diseases–Venous thromboembolism	LOC101928726	5	176532822-176548835	1.7843	1
Intestinal infectious diseases–Venous thromboembolism	NSD1	5	176560026-176727214	1.4813	1
Intestinal infectious diseases–Venous thromboembolism	RAB24	5	176728199-176730744	0.6408	1
Intestinal infectious diseases–Venous thromboembolism	PRELID1	5	176730763-176733960	3.2909	1
Intestinal infectious diseases–Venous thromboembolism	MXD3	5	176732501-176741096	1.3063	1
Intestinal infectious diseases–Venous thromboembolism	LMAN2	5	176758563-176778885	1.7164	1
Intestinal infectious diseases–Venous thromboembolism	RGS14	5	176784704-176799599	0.076018	1
Intestinal infectious diseases–Venous thromboembolism	SLC34A1	5	176811432-176825849	0.85368	1
Intestinal infectious diseases–Venous thromboembolism	F12	5	176829139-176836577	0.83389	1
Intestinal infectious diseases–Venous thromboembolism	GRK6	5	176853687-176869850	2.2521	1
Intestinal infectious diseases–Venous thromboembolism	PRR7	5	176873796-176883287	2.0989	1
Intestinal infectious diseases–Venous thromboembolism	DBN1	5	176883613-176900694	2.1053	1
Intestinal infectious diseases–Venous thromboembolism	PDLIM7	5	176910395-176924606	2.8049	1
Intestinal infectious diseases–Venous thromboembolism	DOK3	5	176928905-176937490	2.3693	1
Intestinal infectious diseases–Venous thromboembolism	DDX41	5	176938578-176943967	0.87169	1
Intestinal infectious diseases–Venous thromboembolism	FAM193B	5	176946790-176981548	0.81668	1
Intestinal infectious diseases–Venous thromboembolism	TMED9	5	177019213-177023108	1.247	1
Intestinal infectious diseases–Venous thromboembolism	B4GALT7	5	177027119-177037348	1.1829	1
Intestinal infectious diseases–Venous thromboembolism	PROP1	5	177419236-177423243	0.1754	1
Intestinal infectious diseases–Venous thromboembolism	N4BP3	5	177540556-177553107	1.3897	1
Intestinal infectious diseases–Venous thromboembolism	RMND5B	5	177558002-177575567	0.49291	1
Intestinal infectious diseases–Venous thromboembolism	NHP2	5	177576464-177580961	2.1616	1
Intestinal infectious diseases–Venous thromboembolism	HNRNPAB	5	177631508-177638184	2.7177	1
Intestinal infectious diseases–Venous thromboembolism	PHYKPL	5	177635475-177659823	2.0244	1
Intestinal infectious diseases–Venous thromboembolism	COL23A1	5	177664617-178017573	1.7697	1
Intestinal infectious diseases–Venous thromboembolism	CLK4	5	178029664-178054093	-0.86542	1
Intestinal infectious diseases–Venous thromboembolism	ZNF354A	5	178138522-178157703	0.72351	1
Intestinal infectious diseases–Venous thromboembolism	ZNF354B	5	178286954-178311424	0.79692	1
Intestinal infectious diseases–Venous thromboembolism	ZFP2	5	178322899-178360213	0.30246	1
Intestinal infectious diseases–Venous thromboembolism	ZNF454	5	178368194-178393218	0.012161	1
Intestinal infectious diseases–Venous thromboembolism	GRM6	5	178405328-178422124	-0.22525	1
Intestinal infectious diseases–Venous thromboembolism	ZNF879	5	178450776-178461388	-0.010496	1
Intestinal infectious diseases–Venous thromboembolism	ZNF354C	5	178487607-178510022	-0.070913	1
Intestinal infectious diseases–Venous thromboembolism	ADAMTS2	5	178537852-178772431	0.89459	1
Intestinal infectious diseases–Venous thromboembolism	RUFY1	5	178977562-179037027	1.5532	1
Intestinal infectious diseases–Venous thromboembolism	HNRNPH1	5	179041179-179050722	0.20324	1
Intestinal infectious diseases–Venous thromboembolism	CANX	5	179125019-179158642	-0.3657	1
Intestinal infectious diseases–Venous thromboembolism	MAML1	5	179159833-179208035	-0.31921	1
Intestinal infectious diseases–Venous thromboembolism	LTC4S	5	179219263-179223616	0.60415	1
Intestinal infectious diseases–Venous thromboembolism	MGAT4B	5	179224597-179233952	1.1555	1
Intestinal infectious diseases–Venous thromboembolism	SQSTM1	5	179233388-179265078	2.4924	1
Intestinal infectious diseases–Venous thromboembolism	C5orf45	5	179263927-179285867	2.7556	1
Intestinal infectious diseases–Venous thromboembolism	TBC1D9B	5	179289071-179334879	2.4119	1
Intestinal infectious diseases–Venous thromboembolism	RNF130	5	179382067-179499118	-0.24581	1
Intestinal infectious diseases–Venous thromboembolism	RASGEF1C	5	179527795-179636130	-0.31761	1
Intestinal infectious diseases–Venous thromboembolism	MAPK9	5	179660594-179719071	1.5424	1
Intestinal infectious diseases–Venous thromboembolism	GFPT2	5	179727698-179780341	0.8832	1
Intestinal infectious diseases–Venous thromboembolism	MRPL36	5	1798499-1799956	0.69695	1
Intestinal infectious diseases–Venous thromboembolism	CNOT6	5	179921412-180005358	0.3317	1
Intestinal infectious diseases–Venous thromboembolism	FLT4	5	180028506-180076624	0.35259	1
Intestinal infectious diseases–Venous thromboembolism	NDUFS6	5	1801496-1816165	0.063856	1
Intestinal infectious diseases–Venous thromboembolism	OR2Y1	5	180166123-180167058	0.57778	1
Intestinal infectious diseases–Venous thromboembolism	MGAT1	5	180217541-180237939	1.8857	1
Intestinal infectious diseases–Venous thromboembolism	ZFP62	5	180272435-180288334	-0.58516	1
Intestinal infectious diseases–Venous thromboembolism	BTNL8	5	180326077-180377906	0.18759	1
Intestinal infectious diseases–Venous thromboembolism	BTNL3	5	180415845-180433727	-0.49698	1
Intestinal infectious diseases–Venous thromboembolism	BTNL9	5	180467203-180488523	2.0097	1
Intestinal infectious diseases–Venous thromboembolism	OR2V1	5	180551339-180556557	0.042186	1
Intestinal infectious diseases–Venous thromboembolism	OR2V2	5	180581943-180582890	0.20002	1
Intestinal infectious diseases–Venous thromboembolism	TRIM7	5	180620924-180632293	0.65469	1
Intestinal infectious diseases–Venous thromboembolism	TRIM41	5	180650263-180662808	1.5974	1
Intestinal infectious diseases–Venous thromboembolism	GNB2L1	5	180663928-180671209	0.21044	1
Intestinal infectious diseases–Venous thromboembolism	TRIM52	5	180683373-180688161	0.44179	1
Intestinal infectious diseases–Venous thromboembolism	IRX4	5	1877541-1887293	0.33238	1
Intestinal infectious diseases–Venous thromboembolism	LRRC14B	5	191626-195468	-0.038376	1
Intestinal infectious diseases–Venous thromboembolism	CDH18	5	19473140-20575972	-1.1569	1
Intestinal infectious diseases–Venous thromboembolism	CCDC127	5	204875-218333	0.54233	1
Intestinal infectious diseases–Venous thromboembolism	CDH12	5	21750870-22853731	-0.041786	1
Intestinal infectious diseases–Venous thromboembolism	SDHA	5	218338-256815	0.20543	1
Intestinal infectious diseases–Venous thromboembolism	PRDM9	5	23507724-23528706	0.41163	1
Intestinal infectious diseases–Venous thromboembolism	CDH10	5	24487209-24645085	0.72155	1
Intestinal infectious diseases–Venous thromboembolism	CDH9	5	26880709-27038689	0.18373	1
Intestinal infectious diseases–Venous thromboembolism	PDCD6	5	271736-315089	0.10508	1
Intestinal infectious diseases–Venous thromboembolism	IRX2	5	2746279-2751769	0.12577	1
Intestinal infectious diseases–Venous thromboembolism	AHRR	5	304291-438406	1.1504	1
Intestinal infectious diseases–Venous thromboembolism	CDH6	5	31193762-31329253	1.379	1
Intestinal infectious diseases–Venous thromboembolism	DROSHA	5	31400601-31532282	1.3804	1
Intestinal infectious diseases–Venous thromboembolism	C5orf22	5	31532373-31555165	1.2274	1
Intestinal infectious diseases–Venous thromboembolism	PDZD2	5	31639345-32111038	-0.27557	1
Intestinal infectious diseases–Venous thromboembolism	GOLPH3	5	32124817-32174425	-0.11646	1
Intestinal infectious diseases–Venous thromboembolism	MTMR12	5	32227111-32313114	0.08178	1
Intestinal infectious diseases–Venous thromboembolism	ZFR	5	32354456-32444844	-0.43741	1
Intestinal infectious diseases–Venous thromboembolism	SUB1	5	32585605-32604185	-0.17208	1
Intestinal infectious diseases–Venous thromboembolism	NPR3	5	32710284-32791830	1.0084	1
Intestinal infectious diseases–Venous thromboembolism	TARS	5	33440802-33468196	0.42868	1
Intestinal infectious diseases–Venous thromboembolism	ADAMTS12	5	33523640-33892319	1.5907	1
Intestinal infectious diseases–Venous thromboembolism	SLC45A2	5	33944721-33984780	1.5112	1
Intestinal infectious diseases–Venous thromboembolism	AMACR	5	33987091-34008220	1.4396	1
Intestinal infectious diseases–Venous thromboembolism	C1QTNF3	5	34017963-34043371	0.89488	1
Intestinal infectious diseases–Venous thromboembolism	RAI14	5	34656342-34832717	0.96842	1
Intestinal infectious diseases–Venous thromboembolism	TTC23L	5	34839269-34899567	-0.6153	1
Intestinal infectious diseases–Venous thromboembolism	RAD1	5	34905365-34915780	1.4652	1
Intestinal infectious diseases–Venous thromboembolism	BRIX1	5	34915820-34925787	0.79233	1
Intestinal infectious diseases–Venous thromboembolism	DNAJC21	5	34929698-34959069	0.96174	1
Intestinal infectious diseases–Venous thromboembolism	AGXT2	5	34998206-35048293	1.1556	1
Intestinal infectious diseases–Venous thromboembolism	PRLR	5	35048861-35230823	1.5075	1
Intestinal infectious diseases–Venous thromboembolism	SPEF2	5	35617900-35814713	-0.072978	1
Intestinal infectious diseases–Venous thromboembolism	IL7R	5	35856977-35879705	0.79773	1
Intestinal infectious diseases–Venous thromboembolism	CAPSL	5	35904397-35938881	1.0299	1
Intestinal infectious diseases–Venous thromboembolism	UGT3A1	5	35953191-36066639	0.27286	1
Intestinal infectious diseases–Venous thromboembolism	IRX1	5	3596168-3601517	0.96216	1
Intestinal infectious diseases–Venous thromboembolism	UGT3A2	5	36035119-36067023	0.097019	1
Intestinal infectious diseases–Venous thromboembolism	LMBRD2	5	36103414-36152015	1.4176	1
Intestinal infectious diseases–Venous thromboembolism	SKP2	5	36152091-36184143	1.1421	1
Intestinal infectious diseases–Venous thromboembolism	NADK2	5	36192694-36242258	-0.60657	1
Intestinal infectious diseases–Venous thromboembolism	RANBP3L	5	36247950-36302011	-0.23926	1
Intestinal infectious diseases–Venous thromboembolism	SLC1A3	5	36606457-36688436	1.5166	1
Intestinal infectious diseases–Venous thromboembolism	NIPBL	5	36876861-37065926	-0.0093096	1
Intestinal infectious diseases–Venous thromboembolism	C5orf42	5	37079423-37249530	-0.68596	1
Intestinal infectious diseases–Venous thromboembolism	NUP155	5	37291735-37371228	-0.88967	1
Intestinal infectious diseases–Venous thromboembolism	WDR70	5	37379391-37752774	-0.25858	1
Intestinal infectious diseases–Venous thromboembolism	GDNF	5	37812779-37839782	-0.17093	1
Intestinal infectious diseases–Venous thromboembolism	GDNF-AS1	5	37840540-37875901	-0.85042	1
Intestinal infectious diseases–Venous thromboembolism	EGFLAM	5	38258511-38465582	0.84044	1
Intestinal infectious diseases–Venous thromboembolism	LIFR	5	38475065-38595507	1.6262	1
Intestinal infectious diseases–Venous thromboembolism	OSMR	5	38845960-38935743	2.6799	1
Intestinal infectious diseases–Venous thromboembolism	RICTOR	5	38938022-39074505	1.5491	1
Intestinal infectious diseases–Venous thromboembolism	FYB	5	39105354-39270759	1.3764	1
Intestinal infectious diseases–Venous thromboembolism	C9	5	39284377-39364655	-0.08327	1
Intestinal infectious diseases–Venous thromboembolism	DAB2	5	39371776-39425335	0.39664	1
Intestinal infectious diseases–Venous thromboembolism	PTGER4	5	40680032-40696962	1.0931	1
Intestinal infectious diseases–Venous thromboembolism	TTC33	5	40711678-40756072	1.097	1
Intestinal infectious diseases–Venous thromboembolism	PRKAA1	5	40759481-40798297	0.86241	1
Intestinal infectious diseases–Venous thromboembolism	RPL37	5	40831430-40835387	1.3024	1
Intestinal infectious diseases–Venous thromboembolism	CARD6	5	40841410-40855456	-0.30919	1
Intestinal infectious diseases–Venous thromboembolism	C7	5	40909599-40983041	1.1124	1
Intestinal infectious diseases–Venous thromboembolism	MROH2B	5	40998122-41071444	1.9608	1
Intestinal infectious diseases–Venous thromboembolism	C6	5	41142248-41261588	1.2589	1
Intestinal infectious diseases–Venous thromboembolism	PLCXD3	5	41307048-41510730	1.9267	1
Intestinal infectious diseases–Venous thromboembolism	OXCT1	5	41730167-41870791	0.29444	1
Intestinal infectious diseases–Venous thromboembolism	C5orf51	5	41904423-41921738	-0.31559	1
Intestinal infectious diseases–Venous thromboembolism	FBXO4	5	41925352-41941672	0.11103	1
Intestinal infectious diseases–Venous thromboembolism	GHR	5	42423577-42721980	1.3852	1
Intestinal infectious diseases–Venous thromboembolism	CCDC152	5	42756920-42802539	0.51188	1
Intestinal infectious diseases–Venous thromboembolism	SEPP1	5	42799982-42812024	1.2954	1
Intestinal infectious diseases–Venous thromboembolism	ANXA2R	5	43039182-43040447	0.90138	1
Intestinal infectious diseases–Venous thromboembolism	ZNF131	5	43120985-43176351	1.0183	1
Intestinal infectious diseases–Venous thromboembolism	NIM1K	5	43192170-43280952	1.3601	1
Intestinal infectious diseases–Venous thromboembolism	HMGCS1	5	43287572-43313614	-0.70518	1
Intestinal infectious diseases–Venous thromboembolism	CCL28	5	43376747-43412488	2.4883	1
Intestinal infectious diseases–Venous thromboembolism	C5orf28	5	43444354-43484171	0.31433	1
Intestinal infectious diseases–Venous thromboembolism	C5orf34	5	43486803-43515273	0.27346	1
Intestinal infectious diseases–Venous thromboembolism	PAIP1	5	43526369-43557521	0.20122	1
Intestinal infectious diseases–Venous thromboembolism	NNT	5	43602791-43705668	2.5284	1
Intestinal infectious diseases–Venous thromboembolism	FGF10	5	44305004-44389808	1.779	1
Intestinal infectious diseases–Venous thromboembolism	EXOC3	5	443305-467414	1.9559	1
Intestinal infectious diseases–Venous thromboembolism	MRPS30	5	44809027-44815616	2.0862	1
Intestinal infectious diseases–Venous thromboembolism	HCN1	5	45255052-45696220	-0.22294	1
Intestinal infectious diseases–Venous thromboembolism	SLC9A3	5	473298-524549	1.7488	1
Intestinal infectious diseases–Venous thromboembolism	EMB	5	49692026-49737234	0.58544	1
Intestinal infectious diseases–Venous thromboembolism	PARP8	5	49961733-50142356	1.2146	1
Intestinal infectious diseases–Venous thromboembolism	ISL1	5	50678958-50690564	1.6408	1
Intestinal infectious diseases–Venous thromboembolism	ADAMTS16	5	5140443-5320412	1.1318	1
Intestinal infectious diseases–Venous thromboembolism	PELO	5	52083774-52098451	2.9623	1
Intestinal infectious diseases–Venous thromboembolism	ITGA1	5	52084136-52249485	2.2027	1
Intestinal infectious diseases–Venous thromboembolism	ITGA2	5	52285156-52390609	0.4985	1
Intestinal infectious diseases–Venous thromboembolism	MOCS2	5	52391509-52405602	-0.24597	1
Intestinal infectious diseases–Venous thromboembolism	NDUFS4	5	52856464-52979171	0.24367	1
Intestinal infectious diseases–Venous thromboembolism	ARL15	5	53180578-53606403	0.76882	1
Intestinal infectious diseases–Venous thromboembolism	HSPB3	5	53751431-53752214	-0.089137	1
Intestinal infectious diseases–Venous thromboembolism	SNX18	5	53813589-53842416	0.24534	1
Intestinal infectious diseases–Venous thromboembolism	ICE1	5	5422786-5490347	2.846	1
Intestinal infectious diseases–Venous thromboembolism	ESM1	5	54273695-54281414	0.33305	1
Intestinal infectious diseases–Venous thromboembolism	GZMK	5	54320107-54329960	-0.68447	1
Intestinal infectious diseases–Venous thromboembolism	GZMA	5	54398474-54406080	0.63965	1
Intestinal infectious diseases–Venous thromboembolism	CDC20B	5	54408799-54469005	0.65223	1
Intestinal infectious diseases–Venous thromboembolism	GPX8	5	54455984-54463129	0.303	1
Intestinal infectious diseases–Venous thromboembolism	MCIDAS	5	54515425-54523143	-0.35105	1
Intestinal infectious diseases–Venous thromboembolism	CCNO	5	54526980-54529508	-1.1758	1
Intestinal infectious diseases–Venous thromboembolism	DHX29	5	54552073-54603521	0.21885	1
Intestinal infectious diseases–Venous thromboembolism	SKIV2L2	5	54603576-54721409	-0.37896	1
Intestinal infectious diseases–Venous thromboembolism	PPAP2A	5	54720670-54830906	0.39193	1
Intestinal infectious diseases–Venous thromboembolism	SLC38A9	5	54921673-55008163	-1.3044	1
Intestinal infectious diseases–Venous thromboembolism	DDX4	5	55033845-55112975	-0.092949	1
Intestinal infectious diseases–Venous thromboembolism	IL31RA	5	55147207-55218682	-1.2716	1
Intestinal infectious diseases–Venous thromboembolism	IL6ST	5	55230923-55290821	-0.37864	1
Intestinal infectious diseases–Venous thromboembolism	ANKRD55	5	55395507-55529186	0.96706	1
Intestinal infectious diseases–Venous thromboembolism	C5orf67	5	55809692-55830983	2.9113	1
Intestinal infectious diseases–Venous thromboembolism	MAP3K1	5	56110900-56191979	0.97448	1
Intestinal infectious diseases–Venous thromboembolism	SETD9	5	56205087-56221359	0.21651	1
Intestinal infectious diseases–Venous thromboembolism	MIER3	5	56215429-56247957	0.82028	1
Intestinal infectious diseases–Venous thromboembolism	GPBP1	5	56469676-56560506	1.2787	1
Intestinal infectious diseases–Venous thromboembolism	ACTBL2	5	56775843-56778636	0.63835	1
Intestinal infectious diseases–Venous thromboembolism	PLK2	5	57749809-57755966	0.13012	1
Intestinal infectious diseases–Venous thromboembolism	GAPT	5	57787262-57792185	0.64207	1
Intestinal infectious diseases–Venous thromboembolism	RAB3C	5	57877950-58155221	0.55316	1
Intestinal infectious diseases–Venous thromboembolism	PDE4D	5	58264865-59783925	0.31523	1
Intestinal infectious diseases–Venous thromboembolism	DEPDC1B	5	59892739-59995993	-0.24394	1
Intestinal infectious diseases–Venous thromboembolism	ELOVL7	5	60047616-60140101	-0.23353	1
Intestinal infectious diseases–Venous thromboembolism	ERCC8	5	60169659-60240905	-0.25293	1
Intestinal infectious diseases–Venous thromboembolism	NDUFAF2	5	60240956-60448864	0.33765	1
Intestinal infectious diseases–Venous thromboembolism	ZSWIM6	5	60628100-60841999	0.64665	1
Intestinal infectious diseases–Venous thromboembolism	C5orf64	5	60933636-61002362	0.19749	1
Intestinal infectious diseases–Venous thromboembolism	CEP72	5	612405-655807	0.78204	1
Intestinal infectious diseases–Venous thromboembolism	KIF2A	5	61601989-61683011	1.3703	1
Intestinal infectious diseases–Venous thromboembolism	DIMT1	5	61684351-61699728	0.98523	1
Intestinal infectious diseases–Venous thromboembolism	IPO11	5	61699522-61924416	1.4519	1
Intestinal infectious diseases–Venous thromboembolism	HTR1A	5	63255875-63258119	0.42563	1
Intestinal infectious diseases–Venous thromboembolism	RNF180	5	63461671-63668704	1.4135	1
Intestinal infectious diseases–Venous thromboembolism	MED10	5	6372039-6378639	-0.2899	1
Intestinal infectious diseases–Venous thromboembolism	RGS7BP	5	63801774-63909285	-0.077771	1
Intestinal infectious diseases–Venous thromboembolism	FAM159B	5	63986135-64014017	1.0771	1
Intestinal infectious diseases–Venous thromboembolism	SREK1IP1	5	64013975-64064496	-0.2694	1
Intestinal infectious diseases–Venous thromboembolism	CWC27	5	64064755-64314590	-0.18767	1
Intestinal infectious diseases–Venous thromboembolism	UBE2QL1	5	6437460-6496834	0.48406	1
Intestinal infectious diseases–Venous thromboembolism	ADAMTS6	5	64444563-64777704	1.3241	1
Intestinal infectious diseases–Venous thromboembolism	CENPK	5	64813593-64858995	-0.97356	1
Intestinal infectious diseases–Venous thromboembolism	PPWD1	5	64859063-64883376	-1.1852	1
Intestinal infectious diseases–Venous thromboembolism	TRIM23	5	64885507-64920187	-1.336	1
Intestinal infectious diseases–Venous thromboembolism	TRAPPC13	5	64920558-64961954	-0.8036	1
Intestinal infectious diseases–Venous thromboembolism	SGTB	5	64961755-65018648	-0.17323	1
Intestinal infectious diseases–Venous thromboembolism	NLN	5	65018023-65125111	0.2184	1
Intestinal infectious diseases–Venous thromboembolism	ERBB2IP	5	65222382-65376851	1.161	1
Intestinal infectious diseases–Venous thromboembolism	SREK1	5	65440046-65479444	-0.097738	1
Intestinal infectious diseases–Venous thromboembolism	MAST4	5	65892176-66465426	0.87593	1
Intestinal infectious diseases–Venous thromboembolism	NSUN2	5	6599352-6633473	0.88301	1
Intestinal infectious diseases–Venous thromboembolism	TPPP	5	659977-693510	-0.026884	1
Intestinal infectious diseases–Venous thromboembolism	SRD5A1	5	6633500-6669675	-0.24666	1
Intestinal infectious diseases–Venous thromboembolism	CD180	5	66477205-66492617	0.46963	1
Intestinal infectious diseases–Venous thromboembolism	PAPD7	5	6714076-6757161	0.16824	1
Intestinal infectious diseases–Venous thromboembolism	PIK3R1	5	67511584-67597649	-0.43085	1
Intestinal infectious diseases–Venous thromboembolism	SLC30A5	5	68389776-68426899	1.1823	1
Intestinal infectious diseases–Venous thromboembolism	CCNB1	5	68462837-68474072	0.059203	1
Intestinal infectious diseases–Venous thromboembolism	CENPH	5	68485375-68506184	0.24813	1
Intestinal infectious diseases–Venous thromboembolism	MRPS36	5	68513573-68525985	-0.17378	1
Intestinal infectious diseases–Venous thromboembolism	CDK7	5	68530622-68573257	0.51046	1
Intestinal infectious diseases–Venous thromboembolism	CCDC125	5	68576519-68628623	0.24531	1
Intestinal infectious diseases–Venous thromboembolism	TAF9	5	68647551-68665840	-0.10201	1
Intestinal infectious diseases–Venous thromboembolism	RAD17	5	68665124-68710628	-0.20216	1
Intestinal infectious diseases–Venous thromboembolism	MARVELD2	5	68710939-68738701	0.49888	1
Intestinal infectious diseases–Venous thromboembolism	OCLN	5	68788119-68853931	0.99397	1
Intestinal infectious diseases–Venous thromboembolism	NAIP	5	70264310-70320941	-0.45186	1
Intestinal infectious diseases–Venous thromboembolism	BDP1	5	70751442-70863649	0.82096	1
Intestinal infectious diseases–Venous thromboembolism	MCCC2	5	70883115-70954533	1.4046	1
Intestinal infectious diseases–Venous thromboembolism	CARTPT	5	71014990-71016875	0.19153	1
Intestinal infectious diseases–Venous thromboembolism	MAP1B	5	71403118-71505397	1.8743	1
Intestinal infectious diseases–Venous thromboembolism	MRPS27	5	71515236-71616084	0.58004	1
Intestinal infectious diseases–Venous thromboembolism	PTCD2	5	71616200-71656544	0.20471	1
Intestinal infectious diseases–Venous thromboembolism	ZNF366	5	71738238-71803249	-0.24826	1
Intestinal infectious diseases–Venous thromboembolism	TNPO1	5	72112418-72210215	2.1716	1
Intestinal infectious diseases–Venous thromboembolism	FCHO2	5	72251808-72386349	2.0433	1
Intestinal infectious diseases–Venous thromboembolism	TMEM171	5	72410286-72427765	3.3559	1
Intestinal infectious diseases–Venous thromboembolism	TMEM174	5	72464080-72471073	1.1491	1
Intestinal infectious diseases–Venous thromboembolism	BTF3	5	72794250-72801448	0.47638	1
Intestinal infectious diseases–Venous thromboembolism	ANKRA2	5	72848025-72861521	1.8855	1
Intestinal infectious diseases–Venous thromboembolism	UTP15	5	72861568-72878984	1.4324	1
Intestinal infectious diseases–Venous thromboembolism	ARHGEF28	5	72921983-73237818	1.1546	1
Intestinal infectious diseases–Venous thromboembolism	ENC1	5	73923231-73937249	-0.158	1
Intestinal infectious diseases–Venous thromboembolism	HEXB	5	73935547-74017113	-0.18	1
Intestinal infectious diseases–Venous thromboembolism	ADCY2	5	7396343-7830194	-0.36703	1
Intestinal infectious diseases–Venous thromboembolism	GFM2	5	74017029-74063196	1.3089	1
Intestinal infectious diseases–Venous thromboembolism	NSA2	5	74062816-74072737	0.43469	1
Intestinal infectious diseases–Venous thromboembolism	FAM169A	5	74073399-74163832	1.3993	1
Intestinal infectious diseases–Venous thromboembolism	GCNT4	5	74323246-74350743	0.68225	1
Intestinal infectious diseases–Venous thromboembolism	ANKRD31	5	74364122-74532703	0.56881	1
Intestinal infectious diseases–Venous thromboembolism	HMGCR	5	74632159-74657926	1.9818	1
Intestinal infectious diseases–Venous thromboembolism	COL4A3BP	5	74666928-74807806	2.538	1
Intestinal infectious diseases–Venous thromboembolism	POLK	5	74807657-74895646	2.3602	1
Intestinal infectious diseases–Venous thromboembolism	ANKDD1B	5	74907301-74967671	2.0264	1
Intestinal infectious diseases–Venous thromboembolism	POC5	5	74970023-75013313	0.098832	1
Intestinal infectious diseases–Venous thromboembolism	SV2C	5	75378997-75649764	-0.22162	1
Intestinal infectious diseases–Venous thromboembolism	IQGAP2	5	75699131-76003957	-0.17201	1
Intestinal infectious diseases–Venous thromboembolism	F2RL2	5	75911307-75919259	1.2005	1
Intestinal infectious diseases–Venous thromboembolism	F2R	5	76011868-76031595	-0.055034	1
Intestinal infectious diseases–Venous thromboembolism	F2RL1	5	76114833-76131140	3.6596	1
Intestinal infectious diseases–Venous thromboembolism	S100Z	5	76145826-76217056	1.7227	1
Intestinal infectious diseases–Venous thromboembolism	CRHBP	5	76248680-76265299	0.69964	1
Intestinal infectious diseases–Venous thromboembolism	AGGF1	5	76326210-76361059	-0.0058535	1
Intestinal infectious diseases–Venous thromboembolism	ZBED3	5	76372532-76383030	0.37455	1
Intestinal infectious diseases–Venous thromboembolism	PDE8B	5	76476082-76724081	0.68255	1
Intestinal infectious diseases–Venous thromboembolism	WDR41	5	76727622-76788332	0.47197	1
Intestinal infectious diseases–Venous thromboembolism	OTP	5	76924537-76934522	0.32727	1
Intestinal infectious diseases–Venous thromboembolism	TBCA	5	76986995-77072185	-0.33018	1
Intestinal infectious diseases–Venous thromboembolism	AP3B1	5	77298150-77590579	0.82613	1
Intestinal infectious diseases–Venous thromboembolism	SCAMP1	5	77656339-77776562	3.1114	1
Intestinal infectious diseases–Venous thromboembolism	LHFPL2	5	77781038-77944648	1.4874	1
Intestinal infectious diseases–Venous thromboembolism	ARSB	5	78073032-78282357	-0.65355	1
Intestinal infectious diseases–Venous thromboembolism	DMGDH	5	78293387-78365497	2.2413	1
Intestinal infectious diseases–Venous thromboembolism	C5orf49	5	7830491-7851603	0.69517	1
Intestinal infectious diseases–Venous thromboembolism	BHMT2	5	78365547-78385897	1.4114	1
Intestinal infectious diseases–Venous thromboembolism	BHMT	5	78407604-78428113	0.95641	1
Intestinal infectious diseases–Venous thromboembolism	MTRR	5	7851299-7901237	-0.006248	1
Intestinal infectious diseases–Venous thromboembolism	JMY	5	78531925-78623038	0.76482	1
Intestinal infectious diseases–Venous thromboembolism	FASTKD3	5	7859272-7869150	0.16001	1
Intestinal infectious diseases–Venous thromboembolism	HOMER1	5	78669647-78809659	0.32576	1
Intestinal infectious diseases–Venous thromboembolism	PAPD4	5	78908243-78982471	1.673	1
Intestinal infectious diseases–Venous thromboembolism	CMYA5	5	78985659-79096049	0.39485	1
Intestinal infectious diseases–Venous thromboembolism	MTX3	5	79272539-79287088	0.65445	1
Intestinal infectious diseases–Venous thromboembolism	THBS4	5	79331170-79379111	0.74056	1
Intestinal infectious diseases–Venous thromboembolism	SERINC5	5	79407050-79551898	0.087779	1
Intestinal infectious diseases–Venous thromboembolism	ZDHHC11	5	795720-859088	2.3364	1
Intestinal infectious diseases–Venous thromboembolism	SPZ1	5	79615790-79617661	1.7782	1
Intestinal infectious diseases–Venous thromboembolism	ZFYVE16	5	79703386-79775498	3.6055	1
Intestinal infectious diseases–Venous thromboembolism	FAM151B	5	79783800-79838382	0.84818	1
Intestinal infectious diseases–Venous thromboembolism	ANKRD34B	5	79852574-79866304	-0.10188	1
Intestinal infectious diseases–Venous thromboembolism	DHFR	5	79922045-79950800	0.43198	1
Intestinal infectious diseases–Venous thromboembolism	MSH3	5	79950467-80172634	1.4801	1
Intestinal infectious diseases–Venous thromboembolism	RASGRF2	5	80256491-80525981	0.33067	1
Intestinal infectious diseases–Venous thromboembolism	CKMT2	5	80528605-80562217	0.10341	1
Intestinal infectious diseases–Venous thromboembolism	ZCCHC9	5	80597402-80608966	0.62696	1
Intestinal infectious diseases–Venous thromboembolism	ACOT12	5	80625731-80689988	1.3119	1
Intestinal infectious diseases–Venous thromboembolism	SSBP2	5	80713179-81047072	0.24213	1
Intestinal infectious diseases–Venous thromboembolism	ATG10	5	81267844-81551958	0.53559	1
Intestinal infectious diseases–Venous thromboembolism	RPS23	5	81569139-81574235	0.29124	1
Intestinal infectious diseases–Venous thromboembolism	ATP6AP1L	5	81601166-81614147	0.76907	1
Intestinal infectious diseases–Venous thromboembolism	TMEM167A	5	82348665-82373272	0.34424	1
Intestinal infectious diseases–Venous thromboembolism	XRCC4	5	82373317-82649579	0.021423	1
Intestinal infectious diseases–Venous thromboembolism	VCAN	5	82767493-82878122	0.17297	1
Intestinal infectious diseases–Venous thromboembolism	HAPLN1	5	82934017-83016896	2.2059	1
Intestinal infectious diseases–Venous thromboembolism	EDIL3	5	83236414-83680685	0.8144	1
Intestinal infectious diseases–Venous thromboembolism	COX7C	5	85913784-85916583	-0.68491	1
Intestinal infectious diseases–Venous thromboembolism	BRD9	5	863850-892939	2.4644	1
Intestinal infectious diseases–Venous thromboembolism	RASA1	5	86564070-86687743	0.48188	1
Intestinal infectious diseases–Venous thromboembolism	CCNH	5	86687310-86708850	0.89702	1
Intestinal infectious diseases–Venous thromboembolism	TMEM161B	5	87485450-87564665	1.6405	1
Intestinal infectious diseases–Venous thromboembolism	MEF2C	5	88014058-88199922	0.85481	1
Intestinal infectious diseases–Venous thromboembolism	TRIP13	5	892764-918164	1.8863	1
Intestinal infectious diseases–Venous thromboembolism	CETN3	5	89689528-89705611	-0.0096536	1
Intestinal infectious diseases–Venous thromboembolism	MBLAC2	5	89754020-89770585	-1.0456	1
Intestinal infectious diseases–Venous thromboembolism	POLR3G	5	89769876-89810474	0.81513	1
Intestinal infectious diseases–Venous thromboembolism	LYSMD3	5	89811443-89825401	0.39438	1
Intestinal infectious diseases–Venous thromboembolism	ADGRV1	5	89854617-90460254	1.4455	1
Intestinal infectious diseases–Venous thromboembolism	SEMA5A	5	9035138-9546233	0.049424	1
Intestinal infectious diseases–Venous thromboembolism	ARRDC3	5	90664541-90679149	-0.73349	1
Intestinal infectious diseases–Venous thromboembolism	NR2F1	5	92919043-92930319	0.76769	1
Intestinal infectious diseases–Venous thromboembolism	FAM172A	5	92953431-93447404	1.0621	1
Intestinal infectious diseases–Venous thromboembolism	KIAA0825	5	93486556-93954309	1.0194	1
Intestinal infectious diseases–Venous thromboembolism	ANKRD32	5	93953086-94033326	-0.045835	1
Intestinal infectious diseases–Venous thromboembolism	MCTP1	5	94038280-94620279	0.52626	1
Intestinal infectious diseases–Venous thromboembolism	FAM81B	5	94727048-94786145	1.2014	1
Intestinal infectious diseases–Venous thromboembolism	TTC37	5	94799599-94890709	1.2115	1
Intestinal infectious diseases–Venous thromboembolism	ARSK	5	94890825-94940806	1.1364	1
Intestinal infectious diseases–Venous thromboembolism	RFESD	5	94982471-94992849	0.080893	1
Intestinal infectious diseases–Venous thromboembolism	SPATA9	5	94987885-95018885	-0.99529	1
Intestinal infectious diseases–Venous thromboembolism	RHOBTB3	5	95049181-95132071	0.40759	1
Intestinal infectious diseases–Venous thromboembolism	GLRX	5	95149553-95158577	1.8203	1
Intestinal infectious diseases–Venous thromboembolism	ELL2	5	95220802-95297775	0.80655	1
Intestinal infectious diseases–Venous thromboembolism	PCSK1	5	95726040-95768985	1.8521	1
Intestinal infectious diseases–Venous thromboembolism	CAST	5	95997741-96110387	3.103	1
Intestinal infectious diseases–Venous thromboembolism	ERAP1	5	96096514-96149848	2.6163	1
Intestinal infectious diseases–Venous thromboembolism	ERAP2	5	96211644-96255420	2.3559	1
Intestinal infectious diseases–Venous thromboembolism	LOC101929747	5	96269784-96271855	2.3674	1
Intestinal infectious diseases–Venous thromboembolism	LNPEP	5	96271346-96365115	2.6977	1
Intestinal infectious diseases–Venous thromboembolism	TAS2R1	5	9629109-9630463	0.075135	1
Intestinal infectious diseases–Venous thromboembolism	LIX1	5	96427574-96478520	1.8316	1
Intestinal infectious diseases–Venous thromboembolism	RIOK2	5	96496571-96519005	3.2355	1
Intestinal infectious diseases–Venous thromboembolism	RGMB	5	98104999-98132198	1.2757	1
Intestinal infectious diseases–Venous thromboembolism	CHD1	5	98189689-98264522	0.34852	1
Intestinal infectious diseases–Venous thromboembolism	FAM174A	5	99871051-99922440	1.8563	1
Intestinal infectious diseases–Venous thromboembolism	HDAC2	6	114257320-114292359	4.1131	0.375625
Intestinal infectious diseases–Venous thromboembolism	PRDM13	6	100054650-100063454	1.4254	1
Intestinal infectious diseases–Venous thromboembolism	MCHR2	6	100367786-100442114	-0.1554	1
Intestinal infectious diseases–Venous thromboembolism	SIM1	6	100832891-100912805	0.81275	1
Intestinal infectious diseases–Venous thromboembolism	ASCC3	6	100956325-101329243	-0.28536	1
Intestinal infectious diseases–Venous thromboembolism	GRIK2	6	101841584-102517958	-0.99487	1
Intestinal infectious diseases–Venous thromboembolism	TFAP2A	6	10393419-10419797	0.28942	1
Intestinal infectious diseases–Venous thromboembolism	HACE1	6	105175968-105307794	-1.5563	1
Intestinal infectious diseases–Venous thromboembolism	GCNT2	6	10521542-10629601	0.58942	1
Intestinal infectious diseases–Venous thromboembolism	LIN28B	6	105384874-105531207	1.5291	1
Intestinal infectious diseases–Venous thromboembolism	BVES	6	105544697-105585049	0.011738	1
Intestinal infectious diseases–Venous thromboembolism	POPDC3	6	105605775-105627858	0.40839	1
Intestinal infectious diseases–Venous thromboembolism	PREP	6	105725442-105850999	0.67214	1
Intestinal infectious diseases–Venous thromboembolism	PRDM1	6	106534195-106557814	3.0266	1
Intestinal infectious diseases–Venous thromboembolism	ATG5	6	106632351-106773695	2.0461	1
Intestinal infectious diseases–Venous thromboembolism	C6orf52	6	10671651-10695030	-1.0523	1
Intestinal infectious diseases–Venous thromboembolism	AIM1	6	106808683-107018335	1.9227	1
Intestinal infectious diseases–Venous thromboembolism	RTN4IP1	6	107018903-107077373	1.9025	1
Intestinal infectious diseases–Venous thromboembolism	QRSL1	6	107077441-107116292	1.686	1
Intestinal infectious diseases–Venous thromboembolism	TMEM14C	6	10723148-10741577	0.32573	1
Intestinal infectious diseases–Venous thromboembolism	C6orf203	6	107349407-107372546	-0.73536	1
Intestinal infectious diseases–Venous thromboembolism	BEND3	6	107386385-107436371	-1.1328	1
Intestinal infectious diseases–Venous thromboembolism	PDSS2	6	107473761-107780779	0.084588	1
Intestinal infectious diseases–Venous thromboembolism	TMEM14B	6	10747995-10770389	1.5226	1
Intestinal infectious diseases–Venous thromboembolism	MAK	6	10762956-10838788	1.4996	1
Intestinal infectious diseases–Venous thromboembolism	SOBP	6	107811317-107982513	0.25035	1
Intestinal infectious diseases–Venous thromboembolism	SCML4	6	108023361-108145521	1.0522	1
Intestinal infectious diseases–Venous thromboembolism	SEC63	6	108188960-108279482	0.6268	1
Intestinal infectious diseases–Venous thromboembolism	OSTM1	6	108362613-108395941	1.0319	1
Intestinal infectious diseases–Venous thromboembolism	NR2E1	6	108487215-108510013	0.72151	1
Intestinal infectious diseases–Venous thromboembolism	SNX3	6	108532712-108582478	0.81321	1
Intestinal infectious diseases–Venous thromboembolism	LACE1	6	108616098-108846751	0.23222	1
Intestinal infectious diseases–Venous thromboembolism	GCM2	6	10873456-10882098	-0.13373	1
Intestinal infectious diseases–Venous thromboembolism	SYCP2L	6	10887064-10974542	1.1608	1
Intestinal infectious diseases–Venous thromboembolism	FOXO3	6	108881026-109005972	1.7708	1
Intestinal infectious diseases–Venous thromboembolism	ARMC2	6	109169617-109295352	0.48696	1
Intestinal infectious diseases–Venous thromboembolism	SESN1	6	109307640-109415708	1.9469	1
Intestinal infectious diseases–Venous thromboembolism	CEP57L1	6	109416329-109485115	-0.28607	1
Intestinal infectious diseases–Venous thromboembolism	C6orf183	6	109505723-109551438	0.59819	1
Intestinal infectious diseases–Venous thromboembolism	LOC100996634	6	109557817-109592217	-0.24923	1
Intestinal infectious diseases–Venous thromboembolism	CD164	6	109687717-109703762	1.7343	1
Intestinal infectious diseases–Venous thromboembolism	PPIL6	6	109711418-109762374	1.3897	1
Intestinal infectious diseases–Venous thromboembolism	SMPD2	6	109761849-109765125	0.79936	1
Intestinal infectious diseases–Venous thromboembolism	MICAL1	6	109765265-109787171	1.6367	1
Intestinal infectious diseases–Venous thromboembolism	ZBTB24	6	109783719-109804440	1.6117	1
Intestinal infectious diseases–Venous thromboembolism	ELOVL2	6	10980992-11044624	1.3928	1
Intestinal infectious diseases–Venous thromboembolism	AK9	6	109814059-110012415	1.4567	1
Intestinal infectious diseases–Venous thromboembolism	FIG4	6	110012424-110146634	0.99904	1
Intestinal infectious diseases–Venous thromboembolism	GPR6	6	110299459-110301923	0.93545	1
Intestinal infectious diseases–Venous thromboembolism	WASF1	6	110421022-110501219	2.5959	1
Intestinal infectious diseases–Venous thromboembolism	CDC40	6	110501624-110553423	2.209	1
Intestinal infectious diseases–Venous thromboembolism	METTL24	6	110566666-110679475	0.83018	1
Intestinal infectious diseases–Venous thromboembolism	DDO	6	110709545-110736839	1.6231	1
Intestinal infectious diseases–Venous thromboembolism	SLC22A16	6	110745890-110797844	1.147	1
Intestinal infectious diseases–Venous thromboembolism	CDK19	6	110931181-111136590	0.93502	1
Intestinal infectious diseases–Venous thromboembolism	SMIM13	6	11094266-11138971	-0.2206	1
Intestinal infectious diseases–Venous thromboembolism	ERVFRD-1	6	11102722-11112071	-0.83615	1
Intestinal infectious diseases–Venous thromboembolism	AMD1	6	111135823-111216916	1.9052	1
Intestinal infectious diseases–Venous thromboembolism	GTF3C6	6	111279763-111289091	1.5901	1
Intestinal infectious diseases–Venous thromboembolism	RPF2	6	111303274-111347299	1.4091	1
Intestinal infectious diseases–Venous thromboembolism	SLC16A10	6	111408728-111544608	0.46208	1
Intestinal infectious diseases–Venous thromboembolism	KIAA1919	6	111580482-111590263	1.1873	1
Intestinal infectious diseases–Venous thromboembolism	REV3L	6	111620234-111804421	2.4236	1
Intestinal infectious diseases–Venous thromboembolism	NEDD9	6	11183531-11382581	0.67743	1
Intestinal infectious diseases–Venous thromboembolism	TRAF3IP2	6	111876581-111927477	2.5436	1
Intestinal infectious diseases–Venous thromboembolism	FYN	6	111981535-112194655	1.7609	1
Intestinal infectious diseases–Venous thromboembolism	WISP3	6	112375278-112390889	0.44555	1
Intestinal infectious diseases–Venous thromboembolism	TUBE1	6	112391860-112408751	0.60482	1
Intestinal infectious diseases–Venous thromboembolism	FAM229B	6	112408674-112423993	0.60106	1
Intestinal infectious diseases–Venous thromboembolism	LAMA4	6	112429134-112575924	0.8289	1
Intestinal infectious diseases–Venous thromboembolism	RFPL4B	6	112668532-112672498	0.87614	1
Intestinal infectious diseases–Venous thromboembolism	MARCKS	6	114178527-114184652	-1.1079	1
Intestinal infectious diseases–Venous thromboembolism	HS3ST5	6	114376750-114663540	2.1784	1
Intestinal infectious diseases–Venous thromboembolism	TMEM170B	6	11538460-11583757	-0.41228	1
Intestinal infectious diseases–Venous thromboembolism	FRK	6	116262691-116397360	2.3554	1
Intestinal infectious diseases–Venous thromboembolism	NT5DC1	6	116421999-116566853	1.9406	1
Intestinal infectious diseases–Venous thromboembolism	COL10A1	6	116440085-116447296	1.3701	1
Intestinal infectious diseases–Venous thromboembolism	TSPYL4	6	116571127-116575261	0.32771	1
Intestinal infectious diseases–Venous thromboembolism	TSPYL1	6	116596022-116601280	1.081	1
Intestinal infectious diseases–Venous thromboembolism	DSE	6	116601231-116762422	1.0567	1
Intestinal infectious diseases–Venous thromboembolism	FAM26F	6	116782533-116784948	-0.60495	1
Intestinal infectious diseases–Venous thromboembolism	TRAPPC3L	6	116817646-116866773	1.5883	1
Intestinal infectious diseases–Venous thromboembolism	FAM26E	6	116832808-116839709	1.5181	1
Intestinal infectious diseases–Venous thromboembolism	FAM26D	6	116850176-116880031	0.98176	1
Intestinal infectious diseases–Venous thromboembolism	RWDD1	6	116892583-116914438	1.1522	1
Intestinal infectious diseases–Venous thromboembolism	RSPH4A	6	116937642-116954148	1.4589	1
Intestinal infectious diseases–Venous thromboembolism	ZUFSP	6	116956781-116989973	0.85872	1
Intestinal infectious diseases–Venous thromboembolism	KPNA5	6	117002367-117063030	1.3633	1
Intestinal infectious diseases–Venous thromboembolism	FAM162B	6	117073360-117086886	2.0359	1
Intestinal infectious diseases–Venous thromboembolism	GPRC6A	6	117113248-117150256	2.598	1
Intestinal infectious diseases–Venous thromboembolism	ADTRP	6	11711505-11779861	-0.76377	1
Intestinal infectious diseases–Venous thromboembolism	RFX6	6	117198376-117253326	1.7842	1
Intestinal infectious diseases–Venous thromboembolism	VGLL2	6	117586721-117594728	3.2947	1
Intestinal infectious diseases–Venous thromboembolism	ROS1	6	117609530-117747018	1.7147	1
Intestinal infectious diseases–Venous thromboembolism	DCBLD1	6	117803803-117891021	0.23533	1
Intestinal infectious diseases–Venous thromboembolism	GOPC	6	117881432-117923705	0.36023	1
Intestinal infectious diseases–Venous thromboembolism	NUS1	6	117996617-118031890	0.79446	1
Intestinal infectious diseases–Venous thromboembolism	SLC35F1	6	118228689-118638839	0.87695	1
Intestinal infectious diseases–Venous thromboembolism	CEP85L	6	118781935-119031238	1.8377	1
Intestinal infectious diseases–Venous thromboembolism	PLN	6	118869442-118881587	0.98838	1
Intestinal infectious diseases–Venous thromboembolism	MCM9	6	119134612-119256327	1.9237	1
Intestinal infectious diseases–Venous thromboembolism	ASF1A	6	119215241-119230336	1.8085	1
Intestinal infectious diseases–Venous thromboembolism	FAM184A	6	119280992-119470552	-0.14367	1
Intestinal infectious diseases–Venous thromboembolism	MAN1A1	6	119498366-119671774	-0.45651	1
Intestinal infectious diseases–Venous thromboembolism	HIVEP1	6	12012724-12212270	1.796	1
Intestinal infectious diseases–Venous thromboembolism	TBC1D32	6	121400627-121655646	0.28998	1
Intestinal infectious diseases–Venous thromboembolism	GJA1	6	121756745-121770873	-0.0025363	1
Intestinal infectious diseases–Venous thromboembolism	HSF2	6	122720696-122754264	0.82339	1
Intestinal infectious diseases–Venous thromboembolism	SERINC1	6	122764493-122793051	0.043983	1
Intestinal infectious diseases–Venous thromboembolism	PKIB	6	122793062-123047518	0.62103	1
Intestinal infectious diseases–Venous thromboembolism	EDN1	6	12290529-12297427	2.3656	1
Intestinal infectious diseases–Venous thromboembolism	FABP7	6	123100646-123105219	1.5028	1
Intestinal infectious diseases–Venous thromboembolism	SMPDL3A	6	123109601-123130865	-0.56546	1
Intestinal infectious diseases–Venous thromboembolism	CLVS2	6	123317582-123385063	0.89964	1
Intestinal infectious diseases–Venous thromboembolism	TRDN	6	123537484-123958428	0.96329	1
Intestinal infectious diseases–Venous thromboembolism	NKAIN2	6	124124991-125146786	0.10915	1
Intestinal infectious diseases–Venous thromboembolism	RNF217	6	125283680-125413779	1.701	1
Intestinal infectious diseases–Venous thromboembolism	TPD52L1	6	125474876-125584644	0.56407	1
Intestinal infectious diseases–Venous thromboembolism	HDDC2	6	125596496-125623287	-0.15918	1
Intestinal infectious diseases–Venous thromboembolism	HEY2	6	126066211-126082415	-0.66484	1
Intestinal infectious diseases–Venous thromboembolism	NCOA7	6	126102307-126253176	-1.0594	1
Intestinal infectious diseases–Venous thromboembolism	HINT3	6	126277861-126301390	0.21388	1
Intestinal infectious diseases–Venous thromboembolism	TRMT11	6	126307576-126360422	-0.94768	1
Intestinal infectious diseases–Venous thromboembolism	CENPW	6	126660660-126670548	0.92317	1
Intestinal infectious diseases–Venous thromboembolism	PHACTR1	6	12716888-13290476	-0.035347	1
Intestinal infectious diseases–Venous thromboembolism	RSPO3	6	127439844-127520626	0.48053	1
Intestinal infectious diseases–Venous thromboembolism	RNF146	6	127587827-127609707	0.75441	1
Intestinal infectious diseases–Venous thromboembolism	ECHDC1	6	127609857-127665214	-0.79019	1
Intestinal infectious diseases–Venous thromboembolism	KIAA0408	6	127759551-127780535	0.69696	1
Intestinal infectious diseases–Venous thromboembolism	SOGA3	6	127759551-127841938	0.017566	1
Intestinal infectious diseases–Venous thromboembolism	C6orf58	6	127898319-127912963	1.7414	1
Intestinal infectious diseases–Venous thromboembolism	THEMIS	6	128029339-128239776	1.1893	1
Intestinal infectious diseases–Venous thromboembolism	PTPRK	6	128289924-128841870	0.8409	1
Intestinal infectious diseases–Venous thromboembolism	LAMA2	6	129204286-129837711	1.0978	1
Intestinal infectious diseases–Venous thromboembolism	ARHGAP18	6	129897290-130031370	0.83457	1
Intestinal infectious diseases–Venous thromboembolism	TMEM244	6	130152389-130182416	0.52645	1
Intestinal infectious diseases–Venous thromboembolism	L3MBTL3	6	130339728-130462594	2.0686	1
Intestinal infectious diseases–Venous thromboembolism	SAMD3	6	130465447-130686570	0.71118	1
Intestinal infectious diseases–Venous thromboembolism	TMEM200A	6	130687426-130764569	-0.071556	1
Intestinal infectious diseases–Venous thromboembolism	SMLR1	6	131148545-131158275	0.30627	1
Intestinal infectious diseases–Venous thromboembolism	EPB41L2	6	131160487-131384462	0.7487	1
Intestinal infectious diseases–Venous thromboembolism	FOXQ1	6	1312675-1314993	1.2409	1
Intestinal infectious diseases–Venous thromboembolism	AKAP7	6	131456826-131604675	0.33019	1
Intestinal infectious diseases–Venous thromboembolism	ARG1	6	131894344-131905472	-0.06017	1
Intestinal infectious diseases–Venous thromboembolism	MED23	6	131895106-131949379	0.025491	1
Intestinal infectious diseases–Venous thromboembolism	ENPP3	6	131958375-132068550	0.3169	1
Intestinal infectious diseases–Venous thromboembolism	ENPP1	6	132129156-132216295	0.30819	1
Intestinal infectious diseases–Venous thromboembolism	MOXD1	6	132617194-132722664	1.339	1
Intestinal infectious diseases–Venous thromboembolism	STX7	6	132778663-132834337	0.87606	1
Intestinal infectious diseases–Venous thromboembolism	LOC100130357	6	13279527-13297314	0.37036	1
Intestinal infectious diseases–Venous thromboembolism	TAAR9	6	132859427-132860475	0.62888	1
Intestinal infectious diseases–Venous thromboembolism	TAAR8	6	132873832-132874860	0.75943	1
Intestinal infectious diseases–Venous thromboembolism	TAAR6	6	132891461-132892498	0.9098	1
Intestinal infectious diseases–Venous thromboembolism	TAAR5	6	132909731-132910877	-0.58495	1
Intestinal infectious diseases–Venous thromboembolism	TAAR2	6	132938289-132945414	0.31039	1
Intestinal infectious diseases–Venous thromboembolism	TAAR1	6	132966123-132967142	0.26635	1
Intestinal infectious diseases–Venous thromboembolism	VNN1	6	133001997-133035194	0.82347	1
Intestinal infectious diseases–Venous thromboembolism	VNN3	6	133043926-133055904	1.9362	1
Intestinal infectious diseases–Venous thromboembolism	TBC1D7	6	13305183-13328787	0.47874	1
Intestinal infectious diseases–Venous thromboembolism	VNN2	6	133065009-133084598	1.4926	1
Intestinal infectious diseases–Venous thromboembolism	SLC18B1	6	133090507-133119747	0.15956	1
Intestinal infectious diseases–Venous thromboembolism	RPS12	6	133135708-133142007	1.4209	1
Intestinal infectious diseases–Venous thromboembolism	EYA4	6	133561512-133853258	-0.066217	1
Intestinal infectious diseases–Venous thromboembolism	GFOD1	6	13363587-13487869	0.24204	1
Intestinal infectious diseases–Venous thromboembolism	TCF21	6	134210259-134216675	-0.052427	1
Intestinal infectious diseases–Venous thromboembolism	TBPL1	6	134273308-134308638	0.85173	1
Intestinal infectious diseases–Venous thromboembolism	SLC2A12	6	134308719-134373789	1.177	1
Intestinal infectious diseases–Venous thromboembolism	SGK1	6	134490384-134639196	0.35072	1
Intestinal infectious diseases–Venous thromboembolism	ALDH8A1	6	135238528-135271260	-0.60187	1
Intestinal infectious diseases–Venous thromboembolism	HBS1L	6	135281516-135376036	0.42503	1
Intestinal infectious diseases–Venous thromboembolism	MYB	6	135502453-135540311	1.4391	1
Intestinal infectious diseases–Venous thromboembolism	AHI1	6	135604670-135818903	0.5498	1
Intestinal infectious diseases–Venous thromboembolism	SIRT5	6	13574506-13615390	0.80557	1
Intestinal infectious diseases–Venous thromboembolism	NOL7	6	13612531-13633089	0.65709	1
Intestinal infectious diseases–Venous thromboembolism	PDE7B	6	136172834-136516709	0.14775	1
Intestinal infectious diseases–Venous thromboembolism	RANBP9	6	13621730-13711796	0.59015	1
Intestinal infectious diseases–Venous thromboembolism	MTFR2	6	136552168-136571449	1.1557	1
Intestinal infectious diseases–Venous thromboembolism	BCLAF1	6	136578001-136611783	0.74549	1
Intestinal infectious diseases–Venous thromboembolism	MAP7	6	136663419-136871957	0.3095	1
Intestinal infectious diseases–Venous thromboembolism	MAP3K5	6	136878184-137113656	0.65299	1
Intestinal infectious diseases–Venous thromboembolism	PEX7	6	137143702-137235072	0.19836	1
Intestinal infectious diseases–Venous thromboembolism	IL20RA	6	137321108-137366317	0.85814	1
Intestinal infectious diseases–Venous thromboembolism	IL22RA2	6	137464957-137494785	0.4173	1
Intestinal infectious diseases–Venous thromboembolism	IFNGR1	6	137518621-137540981	1.7849	1
Intestinal infectious diseases–Venous thromboembolism	MCUR1	6	13786781-13814794	0.66579	1
Intestinal infectious diseases–Venous thromboembolism	TNFAIP3	6	138188325-138204451	-0.66271	1
Intestinal infectious diseases–Venous thromboembolism	PERP	6	138409642-138428660	1.3794	1
Intestinal infectious diseases–Venous thromboembolism	ARFGEF3	6	138483053-138665800	1.3704	1
Intestinal infectious diseases–Venous thromboembolism	PBOV1	6	138537123-138539627	1.1974	1
Intestinal infectious diseases–Venous thromboembolism	HEBP2	6	138725336-138734582	0.84134	1
Intestinal infectious diseases–Venous thromboembolism	NHSL1	6	138743180-138893726	0.98524	1
Intestinal infectious diseases–Venous thromboembolism	FOXF2	6	1390069-1395832	0.2893	1
Intestinal infectious diseases–Venous thromboembolism	LOC100507462	6	139046348-139094816	0.11832	1
Intestinal infectious diseases–Venous thromboembolism	CCDC28A	6	139094657-139114456	0.34838	1
Intestinal infectious diseases–Venous thromboembolism	ECT2L	6	139117248-139225207	0.25025	1
Intestinal infectious diseases–Venous thromboembolism	REPS1	6	139225620-139309419	-0.022701	1
Intestinal infectious diseases–Venous thromboembolism	RNF182	6	13924677-13980240	1.3417	1
Intestinal infectious diseases–Venous thromboembolism	ABRACL	6	139349819-139364439	-0.67677	1
Intestinal infectious diseases–Venous thromboembolism	HECA	6	139456249-139501946	1.4846	1
Intestinal infectious diseases–Venous thromboembolism	TXLNB	6	139561198-139645148	0.23806	1
Intestinal infectious diseases–Venous thromboembolism	CITED2	6	139693392-139695787	1.1223	1
Intestinal infectious diseases–Venous thromboembolism	CD83	6	14117487-14137149	1.4298	1
Intestinal infectious diseases–Venous thromboembolism	NMBR	6	142396745-142409936	0.32363	1
Intestinal infectious diseases–Venous thromboembolism	VTA1	6	142468372-142542085	1.6307	1
Intestinal infectious diseases–Venous thromboembolism	ADGRG6	6	142623056-142767403	1.1651	1
Intestinal infectious diseases–Venous thromboembolism	HIVEP2	6	143072604-143267495	0.94531	1
Intestinal infectious diseases–Venous thromboembolism	AIG1	6	143381979-143661441	0.23149	1
Intestinal infectious diseases–Venous thromboembolism	ADAT2	6	143743969-143771841	0.74996	1
Intestinal infectious diseases–Venous thromboembolism	PEX3	6	143771918-143811753	0.27316	1
Intestinal infectious diseases–Venous thromboembolism	FUCA2	6	143815949-143833020	0.054972	1
Intestinal infectious diseases–Venous thromboembolism	PHACTR2	6	143929317-144152322	0.94844	1
Intestinal infectious diseases–Venous thromboembolism	LTV1	6	144164508-144184943	1.2948	1
Intestinal infectious diseases–Venous thromboembolism	ZC2HC1B	6	144185573-144259483	1.0773	1
Intestinal infectious diseases–Venous thromboembolism	PLAGL1	6	144261437-144385736	0.56174	1
Intestinal infectious diseases–Venous thromboembolism	STX11	6	144461770-144513076	-0.6341	1
Intestinal infectious diseases–Venous thromboembolism	UTRN	6	144606434-145174170	-0.44811	1
Intestinal infectious diseases–Venous thromboembolism	EPM2A	6	145946440-146057128	1.0726	1
Intestinal infectious diseases–Venous thromboembolism	FBXO30	6	146119271-146135929	0.92928	1
Intestinal infectious diseases–Venous thromboembolism	SHPRH	6	146205943-146285421	1.105	1
Intestinal infectious diseases–Venous thromboembolism	GRM1	6	146286032-146758782	0.73457	1
Intestinal infectious diseases–Venous thromboembolism	RAB32	6	146864828-146876086	0.21654	1
Intestinal infectious diseases–Venous thromboembolism	ADGB	6	146920136-147136598	0.14229	1
Intestinal infectious diseases–Venous thromboembolism	STXBP5	6	147525494-147711612	3.0618	1
Intestinal infectious diseases–Venous thromboembolism	SAMD5	6	147829807-148058677	0.22067	1
Intestinal infectious diseases–Venous thromboembolism	SASH1	6	148663729-148873185	0.85575	1
Intestinal infectious diseases–Venous thromboembolism	UST	6	149068063-149398126	0.41854	1
Intestinal infectious diseases–Venous thromboembolism	TAB2	6	149639436-149732747	0.74036	1
Intestinal infectious diseases–Venous thromboembolism	SUMO4	6	149721284-149722182	1.6917	1
Intestinal infectious diseases–Venous thromboembolism	ZC3H12D	6	149768766-149806148	1.7702	1
Intestinal infectious diseases–Venous thromboembolism	PPIL4	6	149825631-149867238	1.8763	1
Intestinal infectious diseases–Venous thromboembolism	GINM1	6	149887528-149912067	0.088102	1
Intestinal infectious diseases–Venous thromboembolism	KATNA1	6	149916009-149970154	0.42376	1
Intestinal infectious diseases–Venous thromboembolism	LATS1	6	149979289-150039392	0.13129	1
Intestinal infectious diseases–Venous thromboembolism	NUP43	6	150045457-150067688	0.75632	1
Intestinal infectious diseases–Venous thromboembolism	PCMT1	6	150070831-150132557	0.27886	1
Intestinal infectious diseases–Venous thromboembolism	LRP11	6	150139894-150186398	0.31168	1
Intestinal infectious diseases–Venous thromboembolism	RAET1E	6	150204511-150217195	0.55898	1
Intestinal infectious diseases–Venous thromboembolism	RAET1G	6	150238014-150244269	2.119	1
Intestinal infectious diseases–Venous thromboembolism	ULBP2	6	150255901-150270371	1.5497	1
Intestinal infectious diseases–Venous thromboembolism	ULBP1	6	150285110-150294846	1.9425	1
Intestinal infectious diseases–Venous thromboembolism	RAET1L	6	150341266-150346668	-0.91061	1
Intestinal infectious diseases–Venous thromboembolism	ULBP3	6	150383341-150390940	0.5572	1
Intestinal infectious diseases–Venous thromboembolism	PPP1R14C	6	150464188-150571528	0.73985	1
Intestinal infectious diseases–Venous thromboembolism	IYD	6	150689987-150725765	0.052877	1
Intestinal infectious diseases–Venous thromboembolism	PLEKHG1	6	150920999-151164801	2.1295	1
Intestinal infectious diseases–Venous thromboembolism	MTHFD1L	6	151186815-151423023	1.5078	1
Intestinal infectious diseases–Venous thromboembolism	AKAP12	6	151561134-151679694	-0.27694	1
Intestinal infectious diseases–Venous thromboembolism	ZBTB2	6	151685250-151712677	1.6797	1
Intestinal infectious diseases–Venous thromboembolism	RMND1	6	151725897-151773316	0.46283	1
Intestinal infectious diseases–Venous thromboembolism	ARMT1	6	151773422-151791236	-0.89883	1
Intestinal infectious diseases–Venous thromboembolism	CCDC170	6	151815175-151942328	-0.65277	1
Intestinal infectious diseases–Venous thromboembolism	ESR1	6	152011631-152424409	1.2889	1
Intestinal infectious diseases–Venous thromboembolism	SYNE1	6	152442819-152958534	1.4638	1
Intestinal infectious diseases–Venous thromboembolism	JARID2	6	15246206-15522273	0.55647	1
Intestinal infectious diseases–Venous thromboembolism	MYCT1	6	153019030-153045717	-0.10432	1
Intestinal infectious diseases–Venous thromboembolism	VIP	6	153071932-153080900	-0.37454	1
Intestinal infectious diseases–Venous thromboembolism	FBXO5	6	153291658-153304740	-0.66236	1
Intestinal infectious diseases–Venous thromboembolism	MTRF1L	6	153308400-153323925	-0.7859	1
Intestinal infectious diseases–Venous thromboembolism	RGS17	6	153332026-153452389	0.40244	1
Intestinal infectious diseases–Venous thromboembolism	OPRM1	6	154331631-154568001	-0.35173	1
Intestinal infectious diseases–Venous thromboembolism	IPCEF1	6	154475618-154677900	-0.96668	1
Intestinal infectious diseases–Venous thromboembolism	CNKSR3	6	154726433-154831753	0.48248	1
Intestinal infectious diseases–Venous thromboembolism	LOC101928868	6	154831889-154843434	0.54177	1
Intestinal infectious diseases–Venous thromboembolism	SCAF8	6	155054512-155282708	0.4056	1
Intestinal infectious diseases–Venous thromboembolism	DTNBP1	6	15523032-15663289	2.2451	1
Intestinal infectious diseases–Venous thromboembolism	TIAM2	6	155316488-155578857	-0.74965	1
Intestinal infectious diseases–Venous thromboembolism	TFB1M	6	155574495-155635631	0.17504	1
Intestinal infectious diseases–Venous thromboembolism	CLDN20	6	155585147-155597682	-0.21787	1
Intestinal infectious diseases–Venous thromboembolism	NOX3	6	155716502-155777037	-0.79631	1
Intestinal infectious diseases–Venous thromboembolism	ARID1B	6	157098980-157531913	-0.30096	1
Intestinal infectious diseases–Venous thromboembolism	TMEM242	6	157710054-157745253	0.89026	1
Intestinal infectious diseases–Venous thromboembolism	ZDHHC14	6	157802557-158098293	1.2958	1
Intestinal infectious diseases–Venous thromboembolism	SNX9	6	158137078-158366109	1.4214	1
Intestinal infectious diseases–Venous thromboembolism	SYNJ2	6	158402888-158520208	0.45794	1
Intestinal infectious diseases–Venous thromboembolism	SERAC1	6	158530536-158589312	0.52603	1
Intestinal infectious diseases–Venous thromboembolism	GTF2H5	6	158589379-158620376	0.40574	1
Intestinal infectious diseases–Venous thromboembolism	TULP4	6	158653268-158932860	2.2463	1
Intestinal infectious diseases–Venous thromboembolism	TMEM181	6	158957468-159056467	2.5153	1
Intestinal infectious diseases–Venous thromboembolism	DYNLT1	6	159057506-159065804	3.3549	1
Intestinal infectious diseases–Venous thromboembolism	SYTL3	6	159065931-159185908	1.8253	1
Intestinal infectious diseases–Venous thromboembolism	EZR	6	159186773-159240456	0.51089	1
Intestinal infectious diseases–Venous thromboembolism	C6orf99	6	159290887-159331385	1.0919	1
Intestinal infectious diseases–Venous thromboembolism	RSPH3	6	159398077-159421424	-0.20623	1
Intestinal infectious diseases–Venous thromboembolism	TAGAP	6	159455500-159466184	1.6138	1
Intestinal infectious diseases–Venous thromboembolism	FNDC1	6	159590429-159693140	1.1396	1
Intestinal infectious diseases–Venous thromboembolism	SOD2	6	160100148-160114353	1.4281	1
Intestinal infectious diseases–Venous thromboembolism	WTAP	6	160147712-160177351	-0.36334	1
Intestinal infectious diseases–Venous thromboembolism	ACAT2	6	160182989-160200087	-0.29397	1
Intestinal infectious diseases–Venous thromboembolism	TCP1	6	160199530-160212135	-0.4545	1
Intestinal infectious diseases–Venous thromboembolism	MRPL18	6	160211492-160219461	0.43878	1
Intestinal infectious diseases–Venous thromboembolism	PNLDC1	6	160221281-160241736	1.8456	1
Intestinal infectious diseases–Venous thromboembolism	MAS1	6	160320218-160329339	2.0097	1
Intestinal infectious diseases–Venous thromboembolism	IGF2R	6	160390131-160527583	1.3797	1
Intestinal infectious diseases–Venous thromboembolism	SLC22A1	6	160542821-160580147	0.74862	1
Intestinal infectious diseases–Venous thromboembolism	SLC22A2	6	160637794-160679963	0.038577	1
Intestinal infectious diseases–Venous thromboembolism	SLC22A3	6	160769405-160873613	2.0409	1
Intestinal infectious diseases–Venous thromboembolism	LPA	6	160952506-161097478	-0.7674	1
Intestinal infectious diseases–Venous thromboembolism	FOXC1	6	1610681-1614132	-0.2394	1
Intestinal infectious diseases–Venous thromboembolism	PLG	6	161123225-161175086	0.65212	1
Intestinal infectious diseases–Venous thromboembolism	MYLIP	6	16129277-16148479	0.7821	1
Intestinal infectious diseases–Venous thromboembolism	MAP3K4	6	161412816-161538417	1.5998	1
Intestinal infectious diseases–Venous thromboembolism	AGPAT4	6	161551057-161695107	0.7481	1
Intestinal infectious diseases–Venous thromboembolism	PARK2	6	161768590-163148834	-0.378	1
Intestinal infectious diseases–Venous thromboembolism	GMPR	6	16238811-16295780	0.9557	1
Intestinal infectious diseases–Venous thromboembolism	GMDS	6	1624035-2245868	0.69944	1
Intestinal infectious diseases–Venous thromboembolism	ATXN1	6	16299343-16761721	1.1932	1
Intestinal infectious diseases–Venous thromboembolism	PACRG	6	163148164-163736524	0.49947	1
Intestinal infectious diseases–Venous thromboembolism	QKI	6	163835675-163999628	1.1483	1
Intestinal infectious diseases–Venous thromboembolism	C6orf118	6	165693153-165723111	0.53304	1
Intestinal infectious diseases–Venous thromboembolism	PDE10A	6	165740776-166075588	2.5476	1
Intestinal infectious diseases–Venous thromboembolism	T	6	166571144-166582157	1.497	1
Intestinal infectious diseases–Venous thromboembolism	PRR18	6	166718788-166722011	0.01252	1
Intestinal infectious diseases–Venous thromboembolism	SFT2D1	6	166733516-166755991	0.01341	1
Intestinal infectious diseases–Venous thromboembolism	MPC1	6	166778407-166796501	0.29746	1
Intestinal infectious diseases–Venous thromboembolism	RPS6KA2	6	166822854-167275948	-0.73939	1
Intestinal infectious diseases–Venous thromboembolism	RNASET2	6	167342992-167370077	-1.1315	1
Intestinal infectious diseases–Venous thromboembolism	FGFR1OP	6	167412805-167458064	-0.053814	1
Intestinal infectious diseases–Venous thromboembolism	CCR6	6	167525295-167554168	0.38053	1
Intestinal infectious diseases–Venous thromboembolism	GPR31	6	167570360-167571319	0.85576	1
Intestinal infectious diseases–Venous thromboembolism	LOC101928433	6	16762102-16765225	0.77252	1
Intestinal infectious diseases–Venous thromboembolism	UNC93A	6	167704803-167729502	-0.69589	1
Intestinal infectious diseases–Venous thromboembolism	TTLL2	6	167738574-167756177	0.66077	1
Intestinal infectious diseases–Venous thromboembolism	MLLT4	6	168227602-168372703	1.9227	1
Intestinal infectious diseases–Venous thromboembolism	KIF25	6	168418553-168445769	0.84327	1
Intestinal infectious diseases–Venous thromboembolism	FRMD1	6	168456425-168482237	1.007	1
Intestinal infectious diseases–Venous thromboembolism	DACT2	6	168693510-168720459	1.2333	1
Intestinal infectious diseases–Venous thromboembolism	SMOC2	6	168841831-169068674	0.17569	1
Intestinal infectious diseases–Venous thromboembolism	THBS2	6	169615875-169654137	1.8478	1
Intestinal infectious diseases–Venous thromboembolism	WDR27	6	169857303-170102159	1.1117	1
Intestinal infectious diseases–Venous thromboembolism	PHF10	6	170104001-170124106	0.55786	1
Intestinal infectious diseases–Venous thromboembolism	TCTE3	6	170140215-170151638	0.92269	1
Intestinal infectious diseases–Venous thromboembolism	ERMARD	6	170151718-170181680	0.92704	1
Intestinal infectious diseases–Venous thromboembolism	DLL1	6	170591288-170599815	1.5462	1
Intestinal infectious diseases–Venous thromboembolism	FAM120B	6	170615812-170716155	-0.49167	1
Intestinal infectious diseases–Venous thromboembolism	PSMB1	6	170844204-170862417	1.6218	1
Intestinal infectious diseases–Venous thromboembolism	TBP	6	170863384-170881958	1.0997	1
Intestinal infectious diseases–Venous thromboembolism	PDCD2	6	170884660-170893780	1.1074	1
Intestinal infectious diseases–Venous thromboembolism	STMND1	6	17102489-17131603	1.5833	1
Intestinal infectious diseases–Venous thromboembolism	RBM24	6	17281739-17294102	-0.54572	1
Intestinal infectious diseases–Venous thromboembolism	CAP2	6	17393447-17558023	0.73811	1
Intestinal infectious diseases–Venous thromboembolism	FAM8A1	6	17600518-17611950	1.8024	1
Intestinal infectious diseases–Venous thromboembolism	NUP153	6	17615266-17707065	1.9581	1
Intestinal infectious diseases–Venous thromboembolism	KIF13A	6	17759414-17987864	0.48975	1
Intestinal infectious diseases–Venous thromboembolism	NHLRC1	6	18120718-18122851	0.73701	1
Intestinal infectious diseases–Venous thromboembolism	TPMT	6	18128542-18155374	-0.31112	1
Intestinal infectious diseases–Venous thromboembolism	KDM1B	6	18155619-18224085	-0.59051	1
Intestinal infectious diseases–Venous thromboembolism	DEK	6	18224400-18264799	1.1756	1
Intestinal infectious diseases–Venous thromboembolism	RNF144B	6	18277602-18469105	1.3914	1
Intestinal infectious diseases–Venous thromboembolism	ID4	6	19837579-19842431	0.21824	1
Intestinal infectious diseases–Venous thromboembolism	MBOAT1	6	20099915-20212695	1.4645	1
Intestinal infectious diseases–Venous thromboembolism	E2F3	6	20402137-20493945	0.030869	1
Intestinal infectious diseases–Venous thromboembolism	CDKAL1	6	20534688-21232635	2.4403	1
Intestinal infectious diseases–Venous thromboembolism	PRL	6	22287473-22303082	1.27	1
Intestinal infectious diseases–Venous thromboembolism	HDGFL1	6	22569678-22570750	0.53836	1
Intestinal infectious diseases–Venous thromboembolism	NRSN1	6	24126414-24147757	1.2104	1
Intestinal infectious diseases–Venous thromboembolism	DCDC2	6	24171983-24383520	1.1658	1
Intestinal infectious diseases–Venous thromboembolism	KAAG1	6	24357131-24358512	0.96228	1
Intestinal infectious diseases–Venous thromboembolism	MRS2	6	24403141-24425816	0.048894	1
Intestinal infectious diseases–Venous thromboembolism	GPLD1	6	24426060-24495433	1.0411	1
Intestinal infectious diseases–Venous thromboembolism	ALDH5A1	6	24495197-24537435	-0.28135	1
Intestinal infectious diseases–Venous thromboembolism	KIAA0319	6	24544332-24646383	0.20054	1
Intestinal infectious diseases–Venous thromboembolism	TDP2	6	24650205-24667115	0.45649	1
Intestinal infectious diseases–Venous thromboembolism	ACOT13	6	24667263-24705297	0.28083	1
Intestinal infectious diseases–Venous thromboembolism	C6orf62	6	24705089-24721064	0.80976	1
Intestinal infectious diseases–Venous thromboembolism	GMNN	6	24775159-24786327	1.206	1
Intestinal infectious diseases–Venous thromboembolism	C6orf229	6	24797563-24799540	1.2643	1
Intestinal infectious diseases–Venous thromboembolism	FAM65B	6	24804512-24936275	0.35839	1
Intestinal infectious diseases–Venous thromboembolism	MYLK4	6	2663863-2765615	0.53944	1
Intestinal infectious diseases–Venous thromboembolism	WRNIP1	6	2765575-2785979	1.2281	1
Intestinal infectious diseases–Venous thromboembolism	SERPINB1	6	2832566-2842283	2.329	1
Intestinal infectious diseases–Venous thromboembolism	SERPINB9	6	2887499-2903546	-0.094949	1
Intestinal infectious diseases–Venous thromboembolism	SERPINB6	6	2948393-2972399	-0.17751	1
Intestinal infectious diseases–Venous thromboembolism	NQO2	6	3000067-3019997	0.59274	1
Intestinal infectious diseases–Venous thromboembolism	RIPK1	6	3064201-3115421	-0.98388	1
Intestinal infectious diseases–Venous thromboembolism	BPHL	6	3118926-3153833	-0.62535	1
Intestinal infectious diseases–Venous thromboembolism	TUBB2A	6	3153900-3157783	0.91722	1
Intestinal infectious diseases–Venous thromboembolism	TUBB2B	6	3224495-3227968	0.13745	1
Intestinal infectious diseases–Venous thromboembolism	PSMG4	6	3259162-3268300	0.31905	1
Intestinal infectious diseases–Venous thromboembolism	SLC22A23	6	3269207-3456954	0.82248	1
Intestinal infectious diseases–Venous thromboembolism	GRM4	6	33989623-34123399	1.0107	1
Intestinal infectious diseases–Venous thromboembolism	HMGA1	6	34204577-34214008	0.61592	1
Intestinal infectious diseases–Venous thromboembolism	C6orf1	6	34214157-34216904	-0.10549	1
Intestinal infectious diseases–Venous thromboembolism	NUDT3	6	34254971-34360457	1.1016	1
Intestinal infectious diseases–Venous thromboembolism	RPS10-NUDT3	6	34254971-34393902	1.3128	1
Intestinal infectious diseases–Venous thromboembolism	RPS10	6	34385231-34393902	0.1072	1
Intestinal infectious diseases–Venous thromboembolism	PACSIN1	6	34433838-34503000	0.57693	1
Intestinal infectious diseases–Venous thromboembolism	SPDEF	6	34505579-34524110	1.4335	1
Intestinal infectious diseases–Venous thromboembolism	C6orf106	6	34555065-34664625	2.2038	1
Intestinal infectious diseases–Venous thromboembolism	SNRPC	6	34724871-34741634	1.8679	1
Intestinal infectious diseases–Venous thromboembolism	UHRF1BP1	6	34759794-34845291	1.954	1
Intestinal infectious diseases–Venous thromboembolism	TAF11	6	34845555-34855908	1.5727	1
Intestinal infectious diseases–Venous thromboembolism	ANKS1A	6	34857038-35085802	2.2991	1
Intestinal infectious diseases–Venous thromboembolism	TCP11	6	35085848-35109187	1.4424	1
Intestinal infectious diseases–Venous thromboembolism	SCUBE3	6	35181824-35220856	0.83548	1
Intestinal infectious diseases–Venous thromboembolism	ZNF76	6	35226691-35263762	1.2531	1
Intestinal infectious diseases–Venous thromboembolism	DEF6	6	35265595-35289548	0.86718	1
Intestinal infectious diseases–Venous thromboembolism	PPARD	6	35310335-35395968	-0.43495	1
Intestinal infectious diseases–Venous thromboembolism	FANCE	6	35420116-35434918	1.3869	1
Intestinal infectious diseases–Venous thromboembolism	TEAD3	6	35441374-35464884	-0.082795	1
Intestinal infectious diseases–Venous thromboembolism	TULP1	6	35465651-35480715	0.87596	1
Intestinal infectious diseases–Venous thromboembolism	FKBP5	6	35541362-35696360	1.5188	1
Intestinal infectious diseases–Venous thromboembolism	ARMC12	6	35701567-35716690	1.818	1
Intestinal infectious diseases–Venous thromboembolism	CLPSL2	6	35744343-35747329	0.045995	1
Intestinal infectious diseases–Venous thromboembolism	CLPSL1	6	35748831-35755841	0.51762	1
Intestinal infectious diseases–Venous thromboembolism	LHFPL5	6	35773071-35791852	0.91493	1
Intestinal infectious diseases–Venous thromboembolism	SRPK1	6	35800811-35888957	0.93676	1
Intestinal infectious diseases–Venous thromboembolism	SLC26A8	6	35911291-35992413	0.31193	1
Intestinal infectious diseases–Venous thromboembolism	MAPK14	6	35995412-36079013	1.3742	1
Intestinal infectious diseases–Venous thromboembolism	MAPK13	6	36098261-36112301	0.36622	1
Intestinal infectious diseases–Venous thromboembolism	BRPF3	6	36164408-36200567	1.7238	1
Intestinal infectious diseases–Venous thromboembolism	PNPLA1	6	36210945-36276372	0.61623	1
Intestinal infectious diseases–Venous thromboembolism	C6orf222	6	36283534-36304662	0.65819	1
Intestinal infectious diseases–Venous thromboembolism	ETV7	6	36321998-36355577	2.0281	1
Intestinal infectious diseases–Venous thromboembolism	PXT1	6	36358328-36410666	0.99647	1
Intestinal infectious diseases–Venous thromboembolism	KCTD20	6	36410544-36458918	0.30179	1
Intestinal infectious diseases–Venous thromboembolism	STK38	6	36461666-36515256	0.48555	1
Intestinal infectious diseases–Venous thromboembolism	SRSF3	6	36562090-36572244	1.1143	1
Intestinal infectious diseases–Venous thromboembolism	CDKN1A	6	36644237-36655116	0.57173	1
Intestinal infectious diseases–Venous thromboembolism	RAB44	6	36665628-36700960	1.3276	1
Intestinal infectious diseases–Venous thromboembolism	CPNE5	6	36708549-36807220	2.224	1
Intestinal infectious diseases–Venous thromboembolism	PPIL1	6	36822605-36842800	1.9204	1
Intestinal infectious diseases–Venous thromboembolism	C6orf89	6	36853640-36896740	2.6364	1
Intestinal infectious diseases–Venous thromboembolism	PI16	6	36916039-36932613	-0.24812	1
Intestinal infectious diseases–Venous thromboembolism	MTCH1	6	36935911-36954327	-1.2252	1
Intestinal infectious diseases–Venous thromboembolism	FGD2	6	36973423-36996845	0.70079	1
Intestinal infectious diseases–Venous thromboembolism	PIM1	6	37137922-37143204	1.2806	1
Intestinal infectious diseases–Venous thromboembolism	TMEM217	6	37179954-37225931	0.88019	1
Intestinal infectious diseases–Venous thromboembolism	TBC1D22B	6	37225528-37300746	0.83777	1
Intestinal infectious diseases–Venous thromboembolism	PXDC1	6	3722836-3752246	1.0891	1
Intestinal infectious diseases–Venous thromboembolism	RNF8	6	37321748-37362514	0.9562	1
Intestinal infectious diseases–Venous thromboembolism	CMTR1	6	37400907-37450637	2.24	1
Intestinal infectious diseases–Venous thromboembolism	CCDC167	6	37450696-37467700	2.0252	1
Intestinal infectious diseases–Venous thromboembolism	MDGA1	6	37600284-37665766	1.3404	1
Intestinal infectious diseases–Venous thromboembolism	ZFAND3	6	37787272-38161637	0.25882	1
Intestinal infectious diseases–Venous thromboembolism	BTBD9	6	38136227-38608202	1.6506	1
Intestinal infectious diseases–Venous thromboembolism	GLO1	6	38643701-38670952	-0.10168	1
Intestinal infectious diseases–Venous thromboembolism	DNAH8	6	38683117-38998574	0.76899	1
Intestinal infectious diseases–Venous thromboembolism	GLP1R	6	39016557-39056657	1.1732	1
Intestinal infectious diseases–Venous thromboembolism	SAYSD1	6	39071840-39082865	0.16764	1
Intestinal infectious diseases–Venous thromboembolism	KCNK5	6	39156747-39197251	1.4453	1
Intestinal infectious diseases–Venous thromboembolism	IRF4	6	391739-411443	1.7413	1
Intestinal infectious diseases–Venous thromboembolism	KCNK17	6	39266777-39282237	1.5447	1
Intestinal infectious diseases–Venous thromboembolism	KCNK16	6	39282474-39290330	2.3064	1
Intestinal infectious diseases–Venous thromboembolism	KIF6	6	39302876-39693181	1.9345	1
Intestinal infectious diseases–Venous thromboembolism	DAAM2	6	39760159-39872653	1.593	1
Intestinal infectious diseases–Venous thromboembolism	MOCS1	6	39872034-39902290	-0.2165	1
Intestinal infectious diseases–Venous thromboembolism	PRPF4B	6	4021563-4065217	0.54454	1
Intestinal infectious diseases–Venous thromboembolism	LRFN2	6	40359373-40555126	-0.18523	1
Intestinal infectious diseases–Venous thromboembolism	FAM217A	6	4068593-4079457	0.50206	1
Intestinal infectious diseases–Venous thromboembolism	C6orf201	6	4079440-4131000	1.2037	1
Intestinal infectious diseases–Venous thromboembolism	UNC5CL	6	40994640-41006938	1.4689	1
Intestinal infectious diseases–Venous thromboembolism	APOBEC2	6	41020940-41032630	-0.12236	1
Intestinal infectious diseases–Venous thromboembolism	OARD1	6	41034526-41040207	-0.34587	1
Intestinal infectious diseases–Venous thromboembolism	NFYA	6	41040707-41070146	-0.15301	1
Intestinal infectious diseases–Venous thromboembolism	TREM2	6	41126244-41130924	-1.3723	1
Intestinal infectious diseases–Venous thromboembolism	TREML2	6	41157552-41168925	0.69608	1
Intestinal infectious diseases–Venous thromboembolism	ECI2	6	4115927-4135831	0.83025	1
Intestinal infectious diseases–Venous thromboembolism	TREML4	6	41196062-41206120	0.52038	1
Intestinal infectious diseases–Venous thromboembolism	TREM1	6	41242999-41254457	0.22016	1
Intestinal infectious diseases–Venous thromboembolism	NCR2	6	41303528-41318625	-0.64876	1
Intestinal infectious diseases–Venous thromboembolism	FOXP4	6	41514164-41570122	0.40405	1
Intestinal infectious diseases–Venous thromboembolism	MDFI	6	41606194-41621984	0.58712	1
Intestinal infectious diseases–Venous thromboembolism	TFEB	6	41651716-41703997	0.84357	1
Intestinal infectious diseases–Venous thromboembolism	PGC	6	41704449-41715139	1.5152	1
Intestinal infectious diseases–Venous thromboembolism	FRS3	6	41737914-41747643	-0.55993	1
Intestinal infectious diseases–Venous thromboembolism	PRICKLE4	6	41748500-41755110	-0.28035	1
Intestinal infectious diseases–Venous thromboembolism	USP49	6	41757634-41863099	0.026286	1
Intestinal infectious diseases–Venous thromboembolism	MED20	6	41873092-41888877	-0.70667	1
Intestinal infectious diseases–Venous thromboembolism	BYSL	6	41888965-41900784	0.74805	1
Intestinal infectious diseases–Venous thromboembolism	CCND3	6	41902671-42016610	-0.5077	1
Intestinal infectious diseases–Venous thromboembolism	TAF8	6	42018251-42055093	0.10781	1
Intestinal infectious diseases–Venous thromboembolism	C6orf132	6	42068857-42110715	2.1669	1
Intestinal infectious diseases–Venous thromboembolism	GUCA1A	6	42123144-42147794	1.2174	1
Intestinal infectious diseases–Venous thromboembolism	GUCA1B	6	42151022-42162694	0.76228	1
Intestinal infectious diseases–Venous thromboembolism	MRPS10	6	42174539-42185633	1.3426	1
Intestinal infectious diseases–Venous thromboembolism	TRERF1	6	42192669-42419943	0.63408	1
Intestinal infectious diseases–Venous thromboembolism	UBR2	6	42531748-42661243	0.48715	1
Intestinal infectious diseases–Venous thromboembolism	PRPH2	6	42664333-42690692	1.6588	1
Intestinal infectious diseases–Venous thromboembolism	TBCC	6	42712234-42713884	2.0854	1
Intestinal infectious diseases–Venous thromboembolism	GLTSCR1L	6	42749790-42836296	-0.10017	1
Intestinal infectious diseases–Venous thromboembolism	RPL7L1	6	42847354-42857627	-0.37514	1
Intestinal infectious diseases–Venous thromboembolism	PTCRA	6	42883545-42893583	0.83269	1
Intestinal infectious diseases–Venous thromboembolism	CNPY3	6	42896860-42911666	0.52018	1
Intestinal infectious diseases–Venous thromboembolism	GNMT	6	42928500-42931618	-1.2032	1
Intestinal infectious diseases–Venous thromboembolism	PEX6	6	42931611-42946981	-0.13577	1
Intestinal infectious diseases–Venous thromboembolism	MEA1	6	42948082-42981947	1.2526	1
Intestinal infectious diseases–Venous thromboembolism	PPP2R5D	6	42952218-42980083	1.2718	1
Intestinal infectious diseases–Venous thromboembolism	KLHDC3	6	42981841-42989036	1.1494	1
Intestinal infectious diseases–Venous thromboembolism	RRP36	6	42989385-42997337	1.4296	1
Intestinal infectious diseases–Venous thromboembolism	CUL7	6	43005355-43021683	1.6214	1
Intestinal infectious diseases–Venous thromboembolism	MRPL2	6	43021767-43028259	0.93693	1
Intestinal infectious diseases–Venous thromboembolism	KLC4	6	43027372-43042833	1.4983	1
Intestinal infectious diseases–Venous thromboembolism	PTK7	6	43044006-43129458	1.4907	1
Intestinal infectious diseases–Venous thromboembolism	SRF	6	43138920-43149244	2.1108	1
Intestinal infectious diseases–Venous thromboembolism	CUL9	6	43149913-43192325	1.3038	1
Intestinal infectious diseases–Venous thromboembolism	DNPH1	6	43193367-43197211	0.10714	1
Intestinal infectious diseases–Venous thromboembolism	TTBK1	6	43211222-43255997	0.55984	1
Intestinal infectious diseases–Venous thromboembolism	SLC22A7	6	43265737-43273276	0.04264	1
Intestinal infectious diseases–Venous thromboembolism	CRIP3	6	43273211-43277005	0.65278	1
Intestinal infectious diseases–Venous thromboembolism	ZNF318	6	43303808-43337181	0.60079	1
Intestinal infectious diseases–Venous thromboembolism	ABCC10	6	43395282-43418163	0.029891	1
Intestinal infectious diseases–Venous thromboembolism	DLK2	6	43418090-43423786	1.2084	1
Intestinal infectious diseases–Venous thromboembolism	TJAP1	6	43445261-43474294	0.42431	1
Intestinal infectious diseases–Venous thromboembolism	LRRC73	6	43474703-43478081	0.41938	1
Intestinal infectious diseases–Venous thromboembolism	YIPF3	6	43479565-43484728	1.1529	1
Intestinal infectious diseases–Venous thromboembolism	POLR1C	6	43484777-43497114	1.6043	1
Intestinal infectious diseases–Venous thromboembolism	XPO5	6	43490068-43543812	0.92137	1
Intestinal infectious diseases–Venous thromboembolism	POLH	6	43543878-43588260	0.054235	1
Intestinal infectious diseases–Venous thromboembolism	MAD2L1BP	6	43597279-43608689	1.232	1
Intestinal infectious diseases–Venous thromboembolism	RSPH9	6	43612767-43638935	0.1351	1
Intestinal infectious diseases–Venous thromboembolism	MRPS18A	6	43638934-43655549	-0.40841	1
Intestinal infectious diseases–Venous thromboembolism	VEGFA	6	43737946-43754224	1.7956	1
Intestinal infectious diseases–Venous thromboembolism	C6orf223	6	43968337-43973695	3.7978	1
Intestinal infectious diseases–Venous thromboembolism	MRPL14	6	44081372-44095191	1.4769	1
Intestinal infectious diseases–Venous thromboembolism	TMEM63B	6	44094599-44123256	2.0096	1
Intestinal infectious diseases–Venous thromboembolism	CAPN11	6	44126548-44152139	0.75061	1
Intestinal infectious diseases–Venous thromboembolism	SLC29A1	6	44187242-44201888	0.22766	1
Intestinal infectious diseases–Venous thromboembolism	HSP90AB1	6	44213903-44221625	1.0687	1
Intestinal infectious diseases–Venous thromboembolism	SLC35B2	6	44221838-44225283	0.94566	1
Intestinal infectious diseases–Venous thromboembolism	NFKBIE	6	44225903-44233525	1.6864	1
Intestinal infectious diseases–Venous thromboembolism	TMEM151B	6	44238480-44247182	1.1726	1
Intestinal infectious diseases–Venous thromboembolism	TCTE1	6	44247248-44265458	1.652	1
Intestinal infectious diseases–Venous thromboembolism	AARS2	6	44266463-44281094	1.1016	1
Intestinal infectious diseases–Venous thromboembolism	SPATS1	6	44310383-44344904	0.73327	1
Intestinal infectious diseases–Venous thromboembolism	CDC5L	6	44355251-44418161	1.606	1
Intestinal infectious diseases–Venous thromboembolism	SUPT3H	6	44794467-45345788	-0.27575	1
Intestinal infectious diseases–Venous thromboembolism	RUNX2	6	45296054-45518819	1.6241	1
Intestinal infectious diseases–Venous thromboembolism	CLIC5	6	45866188-46048085	0.53751	1
Intestinal infectious diseases–Venous thromboembolism	ENPP4	6	46097701-46114436	0.77744	1
Intestinal infectious diseases–Venous thromboembolism	ENPP5	6	46126922-46138737	1.0477	1
Intestinal infectious diseases–Venous thromboembolism	RCAN2	6	46188467-46459804	0.6689	1
Intestinal infectious diseases–Venous thromboembolism	CYP39A1	6	46517317-46620567	0.48475	1
Intestinal infectious diseases–Venous thromboembolism	SLC25A27	6	46620652-46645927	-1.1793	1
Intestinal infectious diseases–Venous thromboembolism	TDRD6	6	46655612-46672056	-0.90065	1
Intestinal infectious diseases–Venous thromboembolism	PLA2G7	6	46672053-46703430	-0.47725	1
Intestinal infectious diseases–Venous thromboembolism	ANKRD66	6	46714654-46726955	0.95685	1
Intestinal infectious diseases–Venous thromboembolism	MEP1A	6	46761094-46807519	0.038126	1
Intestinal infectious diseases–Venous thromboembolism	ADGRF5	6	46820242-46922681	0.44234	1
Intestinal infectious diseases–Venous thromboembolism	ADGRF1	6	46967116-47010082	-0.31321	1
Intestinal infectious diseases–Venous thromboembolism	CDYL	6	4706393-4955778	-0.42644	1
Intestinal infectious diseases–Venous thromboembolism	TNFRSF21	6	47199263-47277683	0.045429	1
Intestinal infectious diseases–Venous thromboembolism	CD2AP	6	47445482-47594999	0.59741	1
Intestinal infectious diseases–Venous thromboembolism	ADGRF2	6	47624223-47665533	0.11936	1
Intestinal infectious diseases–Venous thromboembolism	ADGRF4	6	47666289-47689757	0.15615	1
Intestinal infectious diseases–Venous thromboembolism	OPN5	6	47749775-47794117	1.6544	1
Intestinal infectious diseases–Venous thromboembolism	PTCHD4	6	47845157-48036425	1.2283	1
Intestinal infectious diseases–Venous thromboembolism	EXOC2	6	485138-693141	1.9867	1
Intestinal infectious diseases–Venous thromboembolism	MUT	6	49398073-49431041	0.25844	1
Intestinal infectious diseases–Venous thromboembolism	CENPQ	6	49431054-49460820	0.686	1
Intestinal infectious diseases–Venous thromboembolism	GLYATL3	6	49467671-49495777	0.63283	1
Intestinal infectious diseases–Venous thromboembolism	C6orf141	6	49518113-49523166	0.91837	1
Intestinal infectious diseases–Venous thromboembolism	RHAG	6	49572888-49604587	0.46465	1
Intestinal infectious diseases–Venous thromboembolism	CRISP2	6	49660071-49681911	1.2918	1
Intestinal infectious diseases–Venous thromboembolism	CRISP3	6	49695089-49712168	1.2239	1
Intestinal infectious diseases–Venous thromboembolism	CRISP1	6	49801970-49844809	1.6294	1
Intestinal infectious diseases–Venous thromboembolism	DEFB133	6	49913814-49917157	0.59387	1
Intestinal infectious diseases–Venous thromboembolism	DEFB114	6	49928005-49931818	0.70158	1
Intestinal infectious diseases–Venous thromboembolism	RPP40	6	4995280-5004292	0.61846	1
Intestinal infectious diseases–Venous thromboembolism	DEFB110	6	49976851-49989694	-0.36223	1
Intestinal infectious diseases–Venous thromboembolism	DEFB112	6	50011288-50016364	-0.35578	1
Intestinal infectious diseases–Venous thromboembolism	LYRM4	6	5047395-5261172	0.90366	1
Intestinal infectious diseases–Venous thromboembolism	TFAP2D	6	50681257-50740746	-0.023439	1
Intestinal infectious diseases–Venous thromboembolism	TFAP2B	6	50786439-50815326	0.82033	1
Intestinal infectious diseases–Venous thromboembolism	PKHD1	6	51480145-51952423	2.1682	1
Intestinal infectious diseases–Venous thromboembolism	IL17A	6	52051185-52055436	0.716	1
Intestinal infectious diseases–Venous thromboembolism	IL17F	6	52101484-52109298	1.1612	1
Intestinal infectious diseases–Venous thromboembolism	MCM3	6	52128812-52149679	1.0541	1
Intestinal infectious diseases–Venous thromboembolism	PAQR8	6	52226926-52272575	-0.77856	1
Intestinal infectious diseases–Venous thromboembolism	EFHC1	6	52284994-52360583	0.27734	1
Intestinal infectious diseases–Venous thromboembolism	TRAM2	6	52362200-52441862	0.30725	1
Intestinal infectious diseases–Venous thromboembolism	TMEM14A	6	52535884-52551386	2.6361	1
Intestinal infectious diseases–Venous thromboembolism	FARS2	6	5261251-5771816	0.32501	1
Intestinal infectious diseases–Venous thromboembolism	GSTA2	6	52614885-52628361	0.70757	1
Intestinal infectious diseases–Venous thromboembolism	GSTA1	6	52656178-52668664	-0.11459	1
Intestinal infectious diseases–Venous thromboembolism	GSTA5	6	52696540-52710893	0.84443	1
Intestinal infectious diseases–Venous thromboembolism	GSTA3	6	52761437-52774496	0.16521	1
Intestinal infectious diseases–Venous thromboembolism	GSTA4	6	52842746-52860178	1.8205	1
Intestinal infectious diseases–Venous thromboembolism	ICK	6	52866097-52926676	1.7588	1
Intestinal infectious diseases–Venous thromboembolism	FBXO9	6	52922586-52965671	1.1718	1
Intestinal infectious diseases–Venous thromboembolism	GCM1	6	52991759-53013624	1.2651	1
Intestinal infectious diseases–Venous thromboembolism	ELOVL5	6	53132196-53213977	2.3	1
Intestinal infectious diseases–Venous thromboembolism	GCLC	6	53362139-53409927	1.2415	1
Intestinal infectious diseases–Venous thromboembolism	KLHL31	6	53512699-53530506	0.33445	1
Intestinal infectious diseases–Venous thromboembolism	LRRC1	6	53659295-53789490	1.2096	1
Intestinal infectious diseases–Venous thromboembolism	MLIP	6	53883714-54131078	-0.2362	1
Intestinal infectious diseases–Venous thromboembolism	TINAG	6	54173203-54254950	1.4367	1
Intestinal infectious diseases–Venous thromboembolism	FAM83B	6	54711569-54809897	0.83171	1
Intestinal infectious diseases–Venous thromboembolism	HCRTR2	6	55039071-55147538	0.82108	1
Intestinal infectious diseases–Venous thromboembolism	GFRAL	6	55192267-55267291	0.1555	1
Intestinal infectious diseases–Venous thromboembolism	HMGCLL1	6	55299171-55444012	-0.75422	1
Intestinal infectious diseases–Venous thromboembolism	BMP5	6	55618451-55740388	0.46244	1
Intestinal infectious diseases–Venous thromboembolism	COL21A1	6	55921388-56112544	-0.6212	1
Intestinal infectious diseases–Venous thromboembolism	DST	6	56322785-56819426	0.964	1
Intestinal infectious diseases–Venous thromboembolism	BEND6	6	56819773-56892450	-0.12553	1
Intestinal infectious diseases–Venous thromboembolism	KIAA1586	6	56911343-56920023	-0.27318	1
Intestinal infectious diseases–Venous thromboembolism	ZNF451	6	56954808-57035103	0.35258	1
Intestinal infectious diseases–Venous thromboembolism	BAG2	6	57037104-57050013	0.11613	1
Intestinal infectious diseases–Venous thromboembolism	RAB23	6	57051790-57087112	-0.17284	1
Intestinal infectious diseases–Venous thromboembolism	NRN1	6	5998232-6007838	-0.5733	1
Intestinal infectious diseases–Venous thromboembolism	F13A1	6	6144311-6320924	-0.93696	1
Intestinal infectious diseases–Venous thromboembolism	KHDRBS2	6	62389865-62996100	0.16549	1
Intestinal infectious diseases–Venous thromboembolism	LGSN	6	63985856-64029882	2.4503	1
Intestinal infectious diseases–Venous thromboembolism	PTP4A1	6	64281917-64293493	2.656	1
Intestinal infectious diseases–Venous thromboembolism	PHF3	6	64345707-64424407	2.1207	1
Intestinal infectious diseases–Venous thromboembolism	EYS	6	64429876-66417118	-0.18166	1
Intestinal infectious diseases–Venous thromboembolism	HUS1B	6	655939-656964	-0.86294	1
Intestinal infectious diseases–Venous thromboembolism	LY86	6	6588934-6655216	0.20595	1
Intestinal infectious diseases–Venous thromboembolism	ADGRB3	6	69345210-70099403	0.47418	1
Intestinal infectious diseases–Venous thromboembolism	LMBRD1	6	70385641-70507049	2.4734	1
Intestinal infectious diseases–Venous thromboembolism	COL19A1	6	70576448-70922157	1.2508	1
Intestinal infectious diseases–Venous thromboembolism	COL9A1	6	70925743-71012786	0.76522	1
Intestinal infectious diseases–Venous thromboembolism	RREB1	6	7107830-7252213	0.0022856	1
Intestinal infectious diseases–Venous thromboembolism	FAM135A	6	71123107-71270877	-0.054781	1
Intestinal infectious diseases–Venous thromboembolism	SDHAF4	6	71276625-71298606	0.054024	1
Intestinal infectious diseases–Venous thromboembolism	SMAP1	6	71377474-71571718	0.43941	1
Intestinal infectious diseases–Venous thromboembolism	B3GAT2	6	71566914-71667101	0.21973	1
Intestinal infectious diseases–Venous thromboembolism	OGFRL1	6	71998477-72013267	0.48291	1
Intestinal infectious diseases–Venous thromboembolism	RIMS1	6	72596406-73112845	1.1279	1
Intestinal infectious diseases–Venous thromboembolism	SSR1	6	7281283-7313541	-0.12985	1
Intestinal infectious diseases–Venous thromboembolism	CAGE1	6	7326887-7389976	0.43343	1
Intestinal infectious diseases–Venous thromboembolism	KCNQ5	6	73331571-73908574	-0.15655	1
Intestinal infectious diseases–Venous thromboembolism	RIOK1	6	7390062-7418270	0.9137	1
Intestinal infectious diseases–Venous thromboembolism	KHDC1	6	73951037-74019938	1.2214	1
Intestinal infectious diseases–Venous thromboembolism	KHDC3L	6	74072400-74073898	1.7438	1
Intestinal infectious diseases–Venous thromboembolism	DDX43	6	74104285-74127289	0.85429	1
Intestinal infectious diseases–Venous thromboembolism	MB21D1	6	74134856-74162043	-0.28975	1
Intestinal infectious diseases–Venous thromboembolism	MTO1	6	74171454-74211179	-0.69315	1
Intestinal infectious diseases–Venous thromboembolism	EEF1A1	6	74225473-74230755	-0.60727	1
Intestinal infectious diseases–Venous thromboembolism	SLC17A5	6	74303102-74363737	-0.59115	1
Intestinal infectious diseases–Venous thromboembolism	CD109	6	74405508-74538041	3.1648	1
Intestinal infectious diseases–Venous thromboembolism	DSP	6	7541808-7586946	0.45185	1
Intestinal infectious diseases–Venous thromboembolism	COL12A1	6	75794042-75915623	1.5035	1
Intestinal infectious diseases–Venous thromboembolism	SNRNP48	6	7590432-7612200	1.1139	1
Intestinal infectious diseases–Venous thromboembolism	COX7A2	6	75947391-75953644	1.5441	1
Intestinal infectious diseases–Venous thromboembolism	TMEM30A	6	75962638-75994632	1.198	1
Intestinal infectious diseases–Venous thromboembolism	FILIP1	6	76004607-76203516	1.5026	1
Intestinal infectious diseases–Venous thromboembolism	SENP6	6	76311596-76427997	-0.17456	1
Intestinal infectious diseases–Venous thromboembolism	MYO6	6	76458893-76629254	0.40735	1
Intestinal infectious diseases–Venous thromboembolism	IMPG1	6	76631062-76782335	0.27452	1
Intestinal infectious diseases–Venous thromboembolism	BMP6	6	7727011-7881972	2.469	1
Intestinal infectious diseases–Venous thromboembolism	HTR1B	6	78171948-78173120	1.2288	1
Intestinal infectious diseases–Venous thromboembolism	MEI4	6	78360302-78634476	-0.48523	1
Intestinal infectious diseases–Venous thromboembolism	TXNDC5	6	7881483-7911047	0.089733	1
Intestinal infectious diseases–Venous thromboembolism	IRAK1BP1	6	79577261-79714545	2.6534	1
Intestinal infectious diseases–Venous thromboembolism	PHIP	6	79644136-79788011	2.6675	1
Intestinal infectious diseases–Venous thromboembolism	HMGN3	6	79910962-79944455	1.6657	1
Intestinal infectious diseases–Venous thromboembolism	BLOC1S5	6	8013800-8064647	-0.51818	1
Intestinal infectious diseases–Venous thromboembolism	LCA5	6	80194708-80247147	0.060362	1
Intestinal infectious diseases–Venous thromboembolism	SH3BGRL2	6	80341000-80413369	0.11273	1
Intestinal infectious diseases–Venous thromboembolism	C6orf7	6	80513304-80580137	0.22426	1
Intestinal infectious diseases–Venous thromboembolism	ELOVL4	6	80624529-80657315	1.0273	1
Intestinal infectious diseases–Venous thromboembolism	TTK	6	80714322-80752244	0.010165	1
Intestinal infectious diseases–Venous thromboembolism	EEF1E1	6	8073593-8102828	-1.1939	1
Intestinal infectious diseases–Venous thromboembolism	BCKDHB	6	80816344-81055987	0.63684	1
Intestinal infectious diseases–Venous thromboembolism	FAM46A	6	82366829-82462607	1.1978	1
Intestinal infectious diseases–Venous thromboembolism	IBTK	6	82879956-82957448	1.3069	1
Intestinal infectious diseases–Venous thromboembolism	TPBG	6	83072923-83077134	-1.323	1
Intestinal infectious diseases–Venous thromboembolism	UBE3D	6	83602186-83775545	1.6257	1
Intestinal infectious diseases–Venous thromboembolism	DOPEY1	6	83777385-83881069	0.66303	1
Intestinal infectious diseases–Venous thromboembolism	PGM3	6	83874592-83903655	0.23169	1
Intestinal infectious diseases–Venous thromboembolism	ME1	6	83920108-84140938	0.87741	1
Intestinal infectious diseases–Venous thromboembolism	SLC35B3	6	8413301-8435794	0.48496	1
Intestinal infectious diseases–Venous thromboembolism	PRSS35	6	84222194-84235423	0.45672	1
Intestinal infectious diseases–Venous thromboembolism	SNAP91	6	84262604-84419127	1.0996	1
Intestinal infectious diseases–Venous thromboembolism	RIPPLY2	6	84562985-84567234	1.122	1
Intestinal infectious diseases–Venous thromboembolism	CYB5R4	6	84569370-84670146	0.83723	1
Intestinal infectious diseases–Venous thromboembolism	MRAP2	6	84732746-84800606	-0.095928	1
Intestinal infectious diseases–Venous thromboembolism	CEP162	6	84833960-84937386	-0.1605	1
Intestinal infectious diseases–Venous thromboembolism	TBX18	6	85442214-85473954	1.1118	1
Intestinal infectious diseases–Venous thromboembolism	NT5E	6	86159302-86205509	1.4597	1
Intestinal infectious diseases–Venous thromboembolism	SNX14	6	86215214-86303850	1.3176	1
Intestinal infectious diseases–Venous thromboembolism	SYNCRIP	6	86317502-86353568	0.69035	1
Intestinal infectious diseases–Venous thromboembolism	HTR1E	6	87647024-87726397	0.88614	1
Intestinal infectious diseases–Venous thromboembolism	CGA	6	87795216-87804865	1.8312	1
Intestinal infectious diseases–Venous thromboembolism	ZNF292	6	87865269-87973926	1.9317	1
Intestinal infectious diseases–Venous thromboembolism	GJB7	6	87992696-88038996	1.8624	1
Intestinal infectious diseases–Venous thromboembolism	SMIM8	6	88032306-88052043	1.5343	1
Intestinal infectious diseases–Venous thromboembolism	C6orf163	6	88054571-88075381	1.7659	1
Intestinal infectious diseases–Venous thromboembolism	C6orf165	6	88117690-88174191	1.0709	1
Intestinal infectious diseases–Venous thromboembolism	SLC35A1	6	88182637-88222057	1.6852	1
Intestinal infectious diseases–Venous thromboembolism	RARS2	6	88223656-88299735	1.8615	1
Intestinal infectious diseases–Venous thromboembolism	ORC3	6	88299785-88377172	1.5315	1
Intestinal infectious diseases–Venous thromboembolism	AKIRIN2	6	88384578-88411985	1.1804	1
Intestinal infectious diseases–Venous thromboembolism	SPACA1	6	88757507-88776550	0.25194	1
Intestinal infectious diseases–Venous thromboembolism	CNR1	6	88849583-88876063	0.33052	1
Intestinal infectious diseases–Venous thromboembolism	RNGTT	6	89319988-89673440	0.57897	1
Intestinal infectious diseases–Venous thromboembolism	PNRC1	6	89790429-89794879	-0.39683	1
Intestinal infectious diseases–Venous thromboembolism	SRSF12	6	89805678-89827800	-0.17708	1
Intestinal infectious diseases–Venous thromboembolism	PM20D2	6	89850047-89875288	-0.1178	1
Intestinal infectious diseases–Venous thromboembolism	GABRR1	6	89887223-89941007	-0.41394	1
Intestinal infectious diseases–Venous thromboembolism	GABRR2	6	89966840-90025018	1.1077	1
Intestinal infectious diseases–Venous thromboembolism	UBE2J1	6	90036344-90062619	1.3316	1
Intestinal infectious diseases–Venous thromboembolism	RRAGD	6	90074335-90121995	2.3625	1
Intestinal infectious diseases–Venous thromboembolism	ANKRD6	6	90142897-90343553	2.214	1
Intestinal infectious diseases–Venous thromboembolism	LYRM2	6	90341943-90348474	1.8476	1
Intestinal infectious diseases–Venous thromboembolism	MDN1	6	90352494-90529442	1.8949	1
Intestinal infectious diseases–Venous thromboembolism	CASP8AP2	6	90539619-90584155	1.7974	1
Intestinal infectious diseases–Venous thromboembolism	BACH2	6	90636247-91006627	1.3927	1
Intestinal infectious diseases–Venous thromboembolism	MAP3K7	6	91223292-91297020	0.44883	1
Intestinal infectious diseases–Venous thromboembolism	EPHA7	6	93949738-94129302	1.7849	1
Intestinal infectious diseases–Venous thromboembolism	MANEA	6	96025373-96057333	0.57157	1
Intestinal infectious diseases–Venous thromboembolism	FUT9	6	96463845-96663488	1.2588	1
Intestinal infectious diseases–Venous thromboembolism	UFL1	6	96969702-97003152	-0.24515	1
Intestinal infectious diseases–Venous thromboembolism	OFCC1	6	9697863-10211841	0.0227	1
Intestinal infectious diseases–Venous thromboembolism	FHL5	6	97010406-97067806	0.121	1
Intestinal infectious diseases–Venous thromboembolism	GPR63	6	97241998-97285353	1.1504	1
Intestinal infectious diseases–Venous thromboembolism	NDUFAF4	6	97337187-97345767	0.47521	1
Intestinal infectious diseases–Venous thromboembolism	KLHL32	6	97372496-97588630	0.86598	1
Intestinal infectious diseases–Venous thromboembolism	MMS22L	6	97590037-97731126	0.22963	1
Intestinal infectious diseases–Venous thromboembolism	POU3F2	6	99282580-99286666	1.1455	1
Intestinal infectious diseases–Venous thromboembolism	FBXL4	6	99321601-99395882	2.4297	1
Intestinal infectious diseases–Venous thromboembolism	FAXC	6	99720793-99797594	0.83638	1
Intestinal infectious diseases–Venous thromboembolism	COQ3	6	99817279-99842082	1.5997	1
Intestinal infectious diseases–Venous thromboembolism	PNISR	6	99846534-99873263	1.7248	1
Intestinal infectious diseases–Venous thromboembolism	USP45	6	99880182-99963565	0.95243	1
Intestinal infectious diseases–Venous thromboembolism	TSTD3	6	99968870-99981061	2.1475	1
Intestinal infectious diseases–Venous thromboembolism	CCNC	6	99990263-100016849	1.1194	1
Intestinal infectious diseases–Venous thromboembolism	MEPCE	7	100026321-100031749	-0.45878	1
Intestinal infectious diseases–Venous thromboembolism	C7orf61	7	100054238-100062063	-0.28892	1
Intestinal infectious diseases–Venous thromboembolism	TSC22D4	7	100064142-100076902	-0.83077	1
Intestinal infectious diseases–Venous thromboembolism	NYAP1	7	100081550-100092425	0.029497	1
Intestinal infectious diseases–Venous thromboembolism	AGFG2	7	100136834-100165843	-0.7545	1
Intestinal infectious diseases–Venous thromboembolism	LRCH4	7	100171634-100183806	-0.1918	1
Intestinal infectious diseases–Venous thromboembolism	FBXO24	7	100183840-100198740	1.3471	1
Intestinal infectious diseases–Venous thromboembolism	PCOLCE	7	100199882-100205798	0.39088	1
Intestinal infectious diseases–Venous thromboembolism	MOSPD3	7	100209725-100213003	0.38585	1
Intestinal infectious diseases–Venous thromboembolism	TFR2	7	100218039-100240332	-0.18763	1
Intestinal infectious diseases–Venous thromboembolism	ACTL6B	7	100240720-100254084	0.23507	1
Intestinal infectious diseases–Venous thromboembolism	GIGYF1	7	100277130-100286870	0.085511	1
Intestinal infectious diseases–Venous thromboembolism	EPO	7	100318423-100321323	0.33511	1
Intestinal infectious diseases–Venous thromboembolism	ZAN	7	100331249-100395419	1.1062	1
Intestinal infectious diseases–Venous thromboembolism	EPHB4	7	100400187-100425143	1.1416	1
Intestinal infectious diseases–Venous thromboembolism	COX19	7	1004486-1015235	0.63286	1
Intestinal infectious diseases–Venous thromboembolism	SLC12A9	7	100450337-100464634	-0.91386	1
Intestinal infectious diseases–Venous thromboembolism	TRIP6	7	100464950-100471076	-0.70191	1
Intestinal infectious diseases–Venous thromboembolism	SRRT	7	100472701-100486285	-1.1702	1
Intestinal infectious diseases–Venous thromboembolism	UFSP1	7	100486344-100487339	0.097754	1
Intestinal infectious diseases–Venous thromboembolism	ACHE	7	100487615-100493754	-0.8851	1
Intestinal infectious diseases–Venous thromboembolism	MUC12	7	100612904-100662230	1.0816	1
Intestinal infectious diseases–Venous thromboembolism	MUC17	7	100663364-100702140	2.3516	1
Intestinal infectious diseases–Venous thromboembolism	TRIM56	7	100728786-100733909	2.8882	1
Intestinal infectious diseases–Venous thromboembolism	SERPINE1	7	100770370-100782547	2.0582	1
Intestinal infectious diseases–Venous thromboembolism	AP1S1	7	100797685-100804557	1.45	1
Intestinal infectious diseases–Venous thromboembolism	VGF	7	100805790-100810862	0.53338	1
Intestinal infectious diseases–Venous thromboembolism	NAT16	7	100813774-100823557	0.97677	1
Intestinal infectious diseases–Venous thromboembolism	MOGAT3	7	100839010-100844302	-0.051253	1
Intestinal infectious diseases–Venous thromboembolism	PLOD3	7	100849258-100861011	0.30597	1
Intestinal infectious diseases–Venous thromboembolism	ZNHIT1	7	100860985-100867471	0.69324	1
Intestinal infectious diseases–Venous thromboembolism	CLDN15	7	100875373-100882101	0.58677	1
Intestinal infectious diseases–Venous thromboembolism	FIS1	7	100882893-100889009	-0.065322	1
Intestinal infectious diseases–Venous thromboembolism	IFT22	7	100956648-100965093	0.96871	1
Intestinal infectious diseases–Venous thromboembolism	COL26A1	7	101006101-101202304	-0.5092	1
Intestinal infectious diseases–Venous thromboembolism	MYL10	7	101256605-101272576	-0.73207	1
Intestinal infectious diseases–Venous thromboembolism	CUX1	7	101459184-101927250	0.12911	1
Intestinal infectious diseases–Venous thromboembolism	SH2B2	7	101928405-101962178	1.2804	1
Intestinal infectious diseases–Venous thromboembolism	LOC100289561	7	102004266-102036780	1.6263	1
Intestinal infectious diseases–Venous thromboembolism	CYP2W1	7	1020100-1029276	1.9366	1
Intestinal infectious diseases–Venous thromboembolism	PRKRIP1	7	102036804-102067129	1.2606	1
Intestinal infectious diseases–Venous thromboembolism	ORAI2	7	102073977-102097268	0.56099	1
Intestinal infectious diseases–Venous thromboembolism	ALKBH4	7	102096667-102105321	1.1283	1
Intestinal infectious diseases–Venous thromboembolism	LRWD1	7	102105335-102113615	0.67113	1
Intestinal infectious diseases–Venous thromboembolism	POLR2J	7	102113547-102119446	1.1865	1
Intestinal infectious diseases–Venous thromboembolism	FAM185A	7	102389399-102449672	1.6199	1
Intestinal infectious diseases–Venous thromboembolism	FBXL13	7	102453308-102715288	0.57034	1
Intestinal infectious diseases–Venous thromboembolism	LRRC17	7	102553344-102585558	0.4977	1
Intestinal infectious diseases–Venous thromboembolism	ARMC10	7	102715174-102740210	-0.53785	1
Intestinal infectious diseases–Venous thromboembolism	NAPEPLD	7	102740023-102791081	1.8323	1
Intestinal infectious diseases–Venous thromboembolism	PMPCB	7	102937873-102970349	0.53467	1
Intestinal infectious diseases–Venous thromboembolism	DNAJC2	7	102952921-102985320	-0.41097	1
Intestinal infectious diseases–Venous thromboembolism	PSMC2	7	102984852-103009842	0.14962	1
Intestinal infectious diseases–Venous thromboembolism	SLC26A5	7	102993177-103086624	-1.4056	1
Intestinal infectious diseases–Venous thromboembolism	RELN	7	103112231-103629963	0.71364	1
Intestinal infectious diseases–Venous thromboembolism	C7orf50	7	1036623-1177911	2.2894	1
Intestinal infectious diseases–Venous thromboembolism	ORC5	7	103766788-103848495	0.55148	1
Intestinal infectious diseases–Venous thromboembolism	LHFPL3	7	103969104-104549005	0.855	1
Intestinal infectious diseases–Venous thromboembolism	KMT2E	7	104654637-104754532	-0.74536	1
Intestinal infectious diseases–Venous thromboembolism	SRPK2	7	104754048-105039614	-1.1832	1
Intestinal infectious diseases–Venous thromboembolism	PUS7	7	105096948-105162689	1.9696	1
Intestinal infectious diseases–Venous thromboembolism	RINT1	7	105172532-105208131	2.3485	1
Intestinal infectious diseases–Venous thromboembolism	ATXN7L1	7	105244932-105517046	0.33019	1
Intestinal infectious diseases–Venous thromboembolism	CDHR3	7	105517251-105676877	-0.38523	1
Intestinal infectious diseases–Venous thromboembolism	SYPL1	7	105730814-105753093	2.7553	1
Intestinal infectious diseases–Venous thromboembolism	NAMPT	7	105888731-105926373	0.29915	1
Intestinal infectious diseases–Venous thromboembolism	CCDC71L	7	106297211-106301634	0.5177	1
Intestinal infectious diseases–Venous thromboembolism	PIK3CG	7	106505723-106547592	1.0033	1
Intestinal infectious diseases–Venous thromboembolism	PRKAR2B	7	106685178-106802256	1.3676	1
Intestinal infectious diseases–Venous thromboembolism	HBP1	7	106809406-106842974	1.0901	1
Intestinal infectious diseases–Venous thromboembolism	COG5	7	106842189-107204959	0.18062	1
Intestinal infectious diseases–Venous thromboembolism	DUS4L	7	107204402-107218968	0.65421	1
Intestinal infectious diseases–Venous thromboembolism	BCAP29	7	107220422-107263762	1.1529	1
Intestinal infectious diseases–Venous thromboembolism	SLC26A4	7	107301080-107358254	0.9616	1
Intestinal infectious diseases–Venous thromboembolism	CBLL1	7	107383942-107402112	0.70254	1
Intestinal infectious diseases–Venous thromboembolism	SLC26A3	7	107405912-107443678	2.0707	1
Intestinal infectious diseases–Venous thromboembolism	DLD	7	107531586-107561643	-0.90772	1
Intestinal infectious diseases–Venous thromboembolism	LAMB1	7	107564244-107643804	0.79916	1
Intestinal infectious diseases–Venous thromboembolism	LAMB4	7	107663996-107770801	0.78984	1
Intestinal infectious diseases–Venous thromboembolism	NRCAM	7	107788071-108096841	1.4556	1
Intestinal infectious diseases–Venous thromboembolism	PNPLA8	7	108110866-108168605	-0.12522	1
Intestinal infectious diseases–Venous thromboembolism	THAP5	7	108202671-108210189	0.85633	1
Intestinal infectious diseases–Venous thromboembolism	DNAJB9	7	108210189-108215294	-0.56937	1
Intestinal infectious diseases–Venous thromboembolism	GPR146	7	1084218-1098905	2.1817	1
Intestinal infectious diseases–Venous thromboembolism	NDUFA4	7	10971580-10979813	-0.46659	1
Intestinal infectious diseases–Venous thromboembolism	PHF14	7	11013495-11209250	-1.1433	1
Intestinal infectious diseases–Venous thromboembolism	IMMP2L	7	110303106-111202588	0.70355	1
Intestinal infectious diseases–Venous thromboembolism	LRRN3	7	110731062-110765510	1.3027	1
Intestinal infectious diseases–Venous thromboembolism	DOCK4	7	111366164-111846462	1.1821	1
Intestinal infectious diseases–Venous thromboembolism	ZNF277	7	111846643-111983989	0.58689	1
Intestinal infectious diseases–Venous thromboembolism	IFRD1	7	112063199-112117258	0.30292	1
Intestinal infectious diseases–Venous thromboembolism	LSMEM1	7	112120908-112130943	0.25985	1
Intestinal infectious diseases–Venous thromboembolism	TMEM168	7	112405364-112430768	0.5018	1
Intestinal infectious diseases–Venous thromboembolism	C7orf60	7	112459202-112579932	0.14631	1
Intestinal infectious diseases–Venous thromboembolism	GPER1	7	1126443-1133451	1.7959	1
Intestinal infectious diseases–Venous thromboembolism	GPR85	7	112720468-112727833	0.032747	1
Intestinal infectious diseases–Venous thromboembolism	PPP1R3A	7	113516882-113559082	1.3749	1
Intestinal infectious diseases–Venous thromboembolism	FOXP2	7	113726365-114333827	0.72211	1
Intestinal infectious diseases–Venous thromboembolism	THSD7A	7	11410062-11871824	1.0084	1
Intestinal infectious diseases–Venous thromboembolism	MDFIC	7	114562169-114659971	1.748	1
Intestinal infectious diseases–Venous thromboembolism	TFEC	7	115575202-115799950	0.62615	1
Intestinal infectious diseases–Venous thromboembolism	TES	7	115850547-115898840	1.5598	1
Intestinal infectious diseases–Venous thromboembolism	CAV2	7	116139655-116148595	0.54979	1
Intestinal infectious diseases–Venous thromboembolism	CAV1	7	116164839-116201239	-0.50054	1
Intestinal infectious diseases–Venous thromboembolism	MET	7	116312406-116438440	2.102	1
Intestinal infectious diseases–Venous thromboembolism	CAPZA2	7	116502533-116559315	1.1681	1
Intestinal infectious diseases–Venous thromboembolism	ST7	7	116593381-116870077	0.58875	1
Intestinal infectious diseases–Venous thromboembolism	WNT2	7	116916685-116963343	2.4896	1
Intestinal infectious diseases–Venous thromboembolism	ASZ1	7	117003276-117067577	2.3415	1
Intestinal infectious diseases–Venous thromboembolism	CFTR	7	117120017-117308719	2.1726	1
Intestinal infectious diseases–Venous thromboembolism	CTTNBP2	7	117350702-117513561	0.45356	1
Intestinal infectious diseases–Venous thromboembolism	LSM8	7	117824086-117844093	0.29148	1
Intestinal infectious diseases–Venous thromboembolism	ANKRD7	7	117864493-117882785	-0.51866	1
Intestinal infectious diseases–Venous thromboembolism	ZFAND2A	7	1192543-1199855	2.6101	1
Intestinal infectious diseases–Venous thromboembolism	KCND2	7	119913689-120390387	1.7971	1
Intestinal infectious diseases–Venous thromboembolism	TSPAN12	7	120427374-120498420	2.7298	1
Intestinal infectious diseases–Venous thromboembolism	ING3	7	120590817-120615711	1.038	1
Intestinal infectious diseases–Venous thromboembolism	CPED1	7	120628751-120937498	1.4154	1
Intestinal infectious diseases–Venous thromboembolism	WNT16	7	120965421-120981158	0.18307	1
Intestinal infectious diseases–Venous thromboembolism	FAM3C	7	120988905-121036422	0.044602	1
Intestinal infectious diseases–Venous thromboembolism	PTPRZ1	7	121513159-121702090	1.5072	1
Intestinal infectious diseases–Venous thromboembolism	AASS	7	121713598-121784344	1.5609	1
Intestinal infectious diseases–Venous thromboembolism	FEZF1	7	121941373-121951173	0.89694	1
Intestinal infectious diseases–Venous thromboembolism	CADPS2	7	121958478-122526813	1.4613	1
Intestinal infectious diseases–Venous thromboembolism	TMEM106B	7	12250848-12276890	0.15216	1
Intestinal infectious diseases–Venous thromboembolism	TAS2R16	7	122634759-122635754	0.77522	1
Intestinal infectious diseases–Venous thromboembolism	SLC13A1	7	122753588-122840025	1.8483	1
Intestinal infectious diseases–Venous thromboembolism	IQUB	7	123091993-123174718	1.1437	1
Intestinal infectious diseases–Venous thromboembolism	NDUFA5	7	123181083-123197958	0.91301	1
Intestinal infectious diseases–Venous thromboembolism	ASB15	7	123241882-123277951	0.82502	1
Intestinal infectious diseases–Venous thromboembolism	LMOD2	7	123295861-123304147	0.277	1
Intestinal infectious diseases–Venous thromboembolism	WASL	7	123321981-123389125	-0.00028423	1
Intestinal infectious diseases–Venous thromboembolism	HYAL4	7	123485220-123517532	0.60043	1
Intestinal infectious diseases–Venous thromboembolism	SPAM1	7	123565286-123611464	0.036705	1
Intestinal infectious diseases–Venous thromboembolism	VWDE	7	12370509-12443852	0.13589	1
Intestinal infectious diseases–Venous thromboembolism	GPR37	7	124385655-124406079	0.80097	1
Intestinal infectious diseases–Venous thromboembolism	C7orf77	7	124417346-124430864	1.2427	1
Intestinal infectious diseases–Venous thromboembolism	POT1	7	124462440-124570037	1.6137	1
Intestinal infectious diseases–Venous thromboembolism	GRM8	7	126078652-126892428	1.1753	1
Intestinal infectious diseases–Venous thromboembolism	SCIN	7	12609989-12693228	0.25956	1
Intestinal infectious diseases–Venous thromboembolism	ZNF800	7	127010097-127032778	-0.047896	1
Intestinal infectious diseases–Venous thromboembolism	GCC1	7	127220682-127225654	-0.98261	1
Intestinal infectious diseases–Venous thromboembolism	ARF5	7	127228406-127231759	-0.34282	1
Intestinal infectious diseases–Venous thromboembolism	FSCN3	7	127233689-127241851	0.414	1
Intestinal infectious diseases–Venous thromboembolism	PAX4	7	127250346-127255982	-0.72969	1
Intestinal infectious diseases–Venous thromboembolism	ARL4A	7	12726452-12730559	0.85201	1
Intestinal infectious diseases–Venous thromboembolism	UNCX	7	1272654-1276613	1.6723	1
Intestinal infectious diseases–Venous thromboembolism	SND1	7	127292043-127732659	0.45237	1
Intestinal infectious diseases–Venous thromboembolism	LRRC4	7	127667124-127671002	2.8182	1
Intestinal infectious diseases–Venous thromboembolism	LEP	7	127881241-127897682	0.48042	1
Intestinal infectious diseases–Venous thromboembolism	RBM28	7	127950429-127983962	1.1632	1
Intestinal infectious diseases–Venous thromboembolism	PRRT4	7	127990379-128001739	1.3314	1
Intestinal infectious diseases–Venous thromboembolism	IMPDH1	7	128032331-128050045	1.2583	1
Intestinal infectious diseases–Venous thromboembolism	HILPDA	7	128095884-128098472	1.3283	1
Intestinal infectious diseases–Venous thromboembolism	METTL2B	7	128116783-128142978	0.79388	1
Intestinal infectious diseases–Venous thromboembolism	LOC101928451	7	128156940-128271752	0.1917	1
Intestinal infectious diseases–Venous thromboembolism	FAM71F2	7	128311743-128328949	0.7227	1
Intestinal infectious diseases–Venous thromboembolism	FAM71F1	7	128349115-128371797	0.16053	1
Intestinal infectious diseases–Venous thromboembolism	CALU	7	128379346-128413477	1.0284	1
Intestinal infectious diseases–Venous thromboembolism	OPN1SW	7	128412543-128415844	0.9964	1
Intestinal infectious diseases–Venous thromboembolism	CCDC136	7	128431464-128462187	-0.64143	1
Intestinal infectious diseases–Venous thromboembolism	FLNC	7	128470436-128499328	0.016279	1
Intestinal infectious diseases–Venous thromboembolism	ATP6V1F	7	128502857-128505903	-0.17914	1
Intestinal infectious diseases–Venous thromboembolism	LOC100130705	7	128506464-128512101	-0.94955	1
Intestinal infectious diseases–Venous thromboembolism	KCP	7	128516919-128550773	0.53343	1
Intestinal infectious diseases–Venous thromboembolism	IRF5	7	128577976-128590089	0.75979	1
Intestinal infectious diseases–Venous thromboembolism	TNPO3	7	128594234-128695227	1.2014	1
Intestinal infectious diseases–Venous thromboembolism	TSPAN33	7	128784712-128809534	1.1456	1
Intestinal infectious diseases–Venous thromboembolism	SMO	7	128828713-128853386	0.31227	1
Intestinal infectious diseases–Venous thromboembolism	AHCYL2	7	128864855-129070052	-0.044097	1
Intestinal infectious diseases–Venous thromboembolism	STRIP2	7	129074274-129128240	-0.30068	1
Intestinal infectious diseases–Venous thromboembolism	SMKR1	7	129142320-129152773	0.044269	1
Intestinal infectious diseases–Venous thromboembolism	NRF1	7	129251555-129396922	0.88483	1
Intestinal infectious diseases–Venous thromboembolism	UBE2H	7	129470572-129592800	1.089	1
Intestinal infectious diseases–Venous thromboembolism	ZC3HC1	7	129658126-129691233	1.7629	1
Intestinal infectious diseases–Venous thromboembolism	KLHDC10	7	129710349-129775560	1.9871	1
Intestinal infectious diseases–Venous thromboembolism	TMEM209	7	129804555-129845338	-0.086868	1
Intestinal infectious diseases–Venous thromboembolism	SSMEM1	7	129839317-129856684	0.019016	1
Intestinal infectious diseases–Venous thromboembolism	CPA2	7	129906703-129929638	0.71016	1
Intestinal infectious diseases–Venous thromboembolism	CPA4	7	129932974-129964020	0.61068	1
Intestinal infectious diseases–Venous thromboembolism	CPA5	7	129984630-130008571	1.2137	1
Intestinal infectious diseases–Venous thromboembolism	CPA1	7	130020290-130027949	0.34789	1
Intestinal infectious diseases–Venous thromboembolism	CEP41	7	130033612-130081051	1.4064	1
Intestinal infectious diseases–Venous thromboembolism	MEST	7	130126016-130146138	0.83575	1
Intestinal infectious diseases–Venous thromboembolism	COPG2	7	130146079-130353598	1.1725	1
Intestinal infectious diseases–Venous thromboembolism	TSGA13	7	130353486-130372268	0.098169	1
Intestinal infectious diseases–Venous thromboembolism	KLF14	7	130417382-130418860	1.2262	1
Intestinal infectious diseases–Venous thromboembolism	MKLN1	7	130794855-131181398	2.1692	1
Intestinal infectious diseases–Venous thromboembolism	PODXL	7	131185021-131241376	0.15528	1
Intestinal infectious diseases–Venous thromboembolism	PLXNA4	7	131808091-132333447	0.3766	1
Intestinal infectious diseases–Venous thromboembolism	CHCHD3	7	132469623-132766839	-0.033364	1
Intestinal infectious diseases–Venous thromboembolism	EXOC4	7	132937823-133750514	0.50295	1
Intestinal infectious diseases–Venous thromboembolism	LRGUK	7	133812105-133948933	0.6315	1
Intestinal infectious diseases–Venous thromboembolism	SLC35B4	7	133974089-134001827	1.082	1
Intestinal infectious diseases–Venous thromboembolism	AKR1B1	7	134127107-134143888	0.44499	1
Intestinal infectious diseases–Venous thromboembolism	AKR1B10	7	134212344-134226166	1.2596	1
Intestinal infectious diseases–Venous thromboembolism	AKR1B15	7	134233849-134264615	0.78085	1
Intestinal infectious diseases–Venous thromboembolism	BPGM	7	134331531-134364568	0.90884	1
Intestinal infectious diseases–Venous thromboembolism	CALD1	7	134464164-134655480	0.98209	1
Intestinal infectious diseases–Venous thromboembolism	AGBL3	7	134671259-134820530	-0.15762	1
Intestinal infectious diseases–Venous thromboembolism	TMEM140	7	134832766-134850967	-0.048633	1
Intestinal infectious diseases–Venous thromboembolism	C7orf49	7	134850532-134855578	-0.1696	1
Intestinal infectious diseases–Venous thromboembolism	WDR91	7	134868590-134896316	0.80671	1
Intestinal infectious diseases–Venous thromboembolism	STRA8	7	134916731-134943244	1.1058	1
Intestinal infectious diseases–Venous thromboembolism	CNOT4	7	135046547-135194875	1.3665	1
Intestinal infectious diseases–Venous thromboembolism	NUP205	7	135242662-135333501	-0.36552	1
Intestinal infectious diseases–Venous thromboembolism	C7orf73	7	135347221-135361160	1.4325	1
Intestinal infectious diseases–Venous thromboembolism	SLC13A4	7	135365979-135412943	0.95264	1
Intestinal infectious diseases–Venous thromboembolism	FAM180A	7	135413096-135433616	0.18204	1
Intestinal infectious diseases–Venous thromboembolism	LUZP6	7	135611503-135662204	1.3909	1
Intestinal infectious diseases–Venous thromboembolism	MTPN	7	135611503-135662204	1.3909	1
Intestinal infectious diseases–Venous thromboembolism	CHRM2	7	136553399-136703720	2.1324	1
Intestinal infectious diseases–Venous thromboembolism	PTN	7	136912088-137028606	0.75859	1
Intestinal infectious diseases–Venous thromboembolism	DGKI	7	137074385-137531609	0.62586	1
Intestinal infectious diseases–Venous thromboembolism	CREB3L2	7	137559725-137686847	1.1503	1
Intestinal infectious diseases–Venous thromboembolism	LOC100130880	7	137638094-137642712	1.038	1
Intestinal infectious diseases–Venous thromboembolism	AKR1D1	7	137761178-137803050	-0.36418	1
Intestinal infectious diseases–Venous thromboembolism	TRIM24	7	138145079-138270333	-0.47358	1
Intestinal infectious diseases–Venous thromboembolism	SVOPL	7	138279030-138385969	1.87	1
Intestinal infectious diseases–Venous thromboembolism	ATP6V0A4	7	138391039-138484305	1.2135	1
Intestinal infectious diseases–Venous thromboembolism	TMEM213	7	138482664-138490769	0.46081	1
Intestinal infectious diseases–Venous thromboembolism	KIAA1549	7	138516126-138666064	0.79743	1
Intestinal infectious diseases–Venous thromboembolism	ZC3HAV1L	7	138710452-138720775	0.56589	1
Intestinal infectious diseases–Venous thromboembolism	ZC3HAV1	7	138728266-138794466	0.37391	1
Intestinal infectious diseases–Venous thromboembolism	TTC26	7	138818490-138874550	-0.15361	1
Intestinal infectious diseases–Venous thromboembolism	UBN2	7	138915978-138992982	0.87686	1
Intestinal infectious diseases–Venous thromboembolism	LUC7L2	7	139025105-139108203	2.0022	1
Intestinal infectious diseases–Venous thromboembolism	C7orf55	7	139025196-139031065	2.04	1
Intestinal infectious diseases–Venous thromboembolism	C7orf55-LUC7L2	7	139025878-139108203	1.9707	1
Intestinal infectious diseases–Venous thromboembolism	KLRG2	7	139138088-139168457	-0.046071	1
Intestinal infectious diseases–Venous thromboembolism	CLEC2L	7	139208674-139229731	0.095824	1
Intestinal infectious diseases–Venous thromboembolism	ETV1	7	13930854-14031050	-0.86563	1
Intestinal infectious diseases–Venous thromboembolism	TBXAS1	7	139478047-139720125	1.0429	1
Intestinal infectious diseases–Venous thromboembolism	PARP12	7	139723544-139764086	1.1256	1
Intestinal infectious diseases–Venous thromboembolism	KDM7A	7	139784546-139876741	0.6443	1
Intestinal infectious diseases–Venous thromboembolism	SLC37A3	7	140033552-140104024	1.4856	1
Intestinal infectious diseases–Venous thromboembolism	RAB19	7	140103843-140126653	1.3833	1
Intestinal infectious diseases–Venous thromboembolism	MKRN1	7	140152840-140179369	0.30954	1
Intestinal infectious diseases–Venous thromboembolism	DENND2A	7	140218220-140341285	1.2843	1
Intestinal infectious diseases–Venous thromboembolism	ADCK2	7	140372730-140395745	0.53346	1
Intestinal infectious diseases–Venous thromboembolism	NDUFB2	7	140396481-140406446	0.76269	1
Intestinal infectious diseases–Venous thromboembolism	BRAF	7	140415749-140624564	0.8893	1
Intestinal infectious diseases–Venous thromboembolism	MRPS33	7	140705961-140714781	1.2698	1
Intestinal infectious diseases–Venous thromboembolism	TMEM178B	7	140774032-141180180	2.5365	1
Intestinal infectious diseases–Venous thromboembolism	AGK	7	141251078-141354209	1.8911	1
Intestinal infectious diseases–Venous thromboembolism	KIAA1147	7	141356528-141401953	1.7571	1
Intestinal infectious diseases–Venous thromboembolism	WEE2	7	141408153-141431071	2.4236	1
Intestinal infectious diseases–Venous thromboembolism	SSBP1	7	141438121-141450288	1.5792	1
Intestinal infectious diseases–Venous thromboembolism	TAS2R3	7	141463897-141464997	1.8073	1
Intestinal infectious diseases–Venous thromboembolism	TAS2R4	7	141478289-141479188	1.7787	1
Intestinal infectious diseases–Venous thromboembolism	TAS2R5	7	141487129-141491338	1.7316	1
Intestinal infectious diseases–Venous thromboembolism	PRSS37	7	141536078-141541332	0.65892	1
Intestinal infectious diseases–Venous thromboembolism	CLEC5A	7	141627157-141646783	1.6825	1
Intestinal infectious diseases–Venous thromboembolism	TAS2R38	7	141672431-141673573	0.86174	1
Intestinal infectious diseases–Venous thromboembolism	MGAM	7	141695676-141806547	0.34384	1
Intestinal infectious diseases–Venous thromboembolism	MGAM2	7	141811549-141843783	1.0969	1
Intestinal infectious diseases–Venous thromboembolism	DGKB	7	14184674-14943281	-0.60588	1
Intestinal infectious diseases–Venous thromboembolism	PRSS58	7	141951958-141957878	1.3869	1
Intestinal infectious diseases–Venous thromboembolism	TRB	7	141998851-142510972	0.41612	1
Intestinal infectious diseases–Venous thromboembolism	MTRNR2L6	7	142374131-142375525	2.023	1
Intestinal infectious diseases–Venous thromboembolism	EPHB6	7	142552776-142568847	0.22074	1
Intestinal infectious diseases–Venous thromboembolism	TRPV6	7	142568956-142583490	1.2513	1
Intestinal infectious diseases–Venous thromboembolism	TRPV5	7	142605648-142630820	0.51271	1
Intestinal infectious diseases–Venous thromboembolism	KEL	7	142638201-142659503	1.4396	1
Intestinal infectious diseases–Venous thromboembolism	OR9A2	7	142723287-142724219	-0.64648	1
Intestinal infectious diseases–Venous thromboembolism	OR6V1	7	142749438-142750379	0.78183	1
Intestinal infectious diseases–Venous thromboembolism	PIP	7	142829174-142836834	0.84079	1
Intestinal infectious diseases–Venous thromboembolism	TAS2R40	7	142919172-142920143	-0.82881	1
Intestinal infectious diseases–Venous thromboembolism	CASP2	7	142985308-143004789	0.51103	1
Intestinal infectious diseases–Venous thromboembolism	CLCN1	7	143013219-143049097	0.32626	1
Intestinal infectious diseases–Venous thromboembolism	FAM131B	7	143050493-143079397	1.1933	1
Intestinal infectious diseases–Venous thromboembolism	ZYX	7	143078338-143088204	1.9061	1
Intestinal infectious diseases–Venous thromboembolism	EPHA1	7	143088205-143105985	2.043	1
Intestinal infectious diseases–Venous thromboembolism	TAS2R60	7	143140546-143141502	1.3967	1
Intestinal infectious diseases–Venous thromboembolism	TAS2R41	7	143174966-143175889	2.2429	1
Intestinal infectious diseases–Venous thromboembolism	TCAF2	7	143318045-143427173	-0.48449	1
Intestinal infectious diseases–Venous thromboembolism	TCAF1	7	143548461-143599278	-0.59655	1
Intestinal infectious diseases–Venous thromboembolism	OR2F2	7	143632326-143633279	0.49018	1
Intestinal infectious diseases–Venous thromboembolism	OR2F1	7	143657020-143658108	-0.28252	1
Intestinal infectious diseases–Venous thromboembolism	OR6B1	7	143701090-143702025	-0.59599	1
Intestinal infectious diseases–Venous thromboembolism	OR2A5	7	143747495-143748430	1.3422	1
Intestinal infectious diseases–Venous thromboembolism	OR2A12	7	143792201-143793133	0.99052	1
Intestinal infectious diseases–Venous thromboembolism	OR2A2	7	143806676-143807632	1.1298	1
Intestinal infectious diseases–Venous thromboembolism	OR2A14	7	143826206-143827138	0.60785	1
Intestinal infectious diseases–Venous thromboembolism	ARHGEF5	7	144052489-144077725	0.18026	1
Intestinal infectious diseases–Venous thromboembolism	NOBOX	7	144094333-144107320	1.1414	1
Intestinal infectious diseases–Venous thromboembolism	TPK1	7	144149034-144533488	0.0073184	1
Intestinal infectious diseases–Venous thromboembolism	CNTNAP2	7	145813453-148118090	1.924	1
Intestinal infectious diseases–Venous thromboembolism	MICALL2	7	1473995-1499138	1.4359	1
Intestinal infectious diseases–Venous thromboembolism	C7orf33	7	148287657-148312952	0.12134	1
Intestinal infectious diseases–Venous thromboembolism	CUL1	7	148395631-148498202	0.59253	1
Intestinal infectious diseases–Venous thromboembolism	EZH2	7	148504464-148581441	1.2925	1
Intestinal infectious diseases–Venous thromboembolism	PDIA4	7	148700154-148725782	0.73362	1
Intestinal infectious diseases–Venous thromboembolism	ZNF786	7	148766733-148787869	0.87848	1
Intestinal infectious diseases–Venous thromboembolism	ZNF425	7	148799853-148823438	0.94232	1
Intestinal infectious diseases–Venous thromboembolism	ZNF398	7	148823508-148880134	0.66894	1
Intestinal infectious diseases–Venous thromboembolism	ZNF282	7	148892560-148923339	1.0514	1
Intestinal infectious diseases–Venous thromboembolism	ZNF212	7	148936741-148952700	1.2949	1
Intestinal infectious diseases–Venous thromboembolism	ZNF783	7	148959262-148982085	-0.23821	1
Intestinal infectious diseases–Venous thromboembolism	ZNF777	7	149128454-149158053	0.44987	1
Intestinal infectious diseases–Venous thromboembolism	ZNF746	7	149169884-149194928	1.9037	1
Intestinal infectious diseases–Venous thromboembolism	KRBA1	7	149412061-149431664	1.3207	1
Intestinal infectious diseases–Venous thromboembolism	ZNF467	7	149461452-149470295	2.5984	1
Intestinal infectious diseases–Venous thromboembolism	SSPO	7	149473131-149531054	0.057064	1
Intestinal infectious diseases–Venous thromboembolism	ZNF862	7	149535464-149564568	-0.18818	1
Intestinal infectious diseases–Venous thromboembolism	ATP6V0E2	7	149570053-149577787	-1.0574	1
Intestinal infectious diseases–Venous thromboembolism	ACTR3C	7	149944301-150020758	0.9131	1
Intestinal infectious diseases–Venous thromboembolism	LRRC61	7	150020296-150035245	1.2438	1
Intestinal infectious diseases–Venous thromboembolism	ZBED6CL	7	150026938-150029810	1.4989	1
Intestinal infectious diseases–Venous thromboembolism	RARRES2	7	150031033-150038773	-0.74419	1
Intestinal infectious diseases–Venous thromboembolism	REPIN1	7	150065361-150071133	1.3204	1
Intestinal infectious diseases–Venous thromboembolism	ZNF775	7	150076406-150095719	1.8023	1
Intestinal infectious diseases–Venous thromboembolism	GIMAP8	7	150147748-150176483	2.592	1
Intestinal infectious diseases–Venous thromboembolism	GIMAP7	7	150211945-150218161	-0.17589	1
Intestinal infectious diseases–Venous thromboembolism	GIMAP4	7	150264458-150271043	-0.29864	1
Intestinal infectious diseases–Venous thromboembolism	GIMAP6	7	150322463-150329736	0.50969	1
Intestinal infectious diseases–Venous thromboembolism	GIMAP2	7	150382690-150390729	0.45432	1
Intestinal infectious diseases–Venous thromboembolism	GIMAP1	7	150413645-150421368	-0.40105	1
Intestinal infectious diseases–Venous thromboembolism	GIMAP1-GIMAP5	7	150413645-150440737	-0.39448	1
Intestinal infectious diseases–Venous thromboembolism	GIMAP5	7	150434436-150440737	0.015001	1
Intestinal infectious diseases–Venous thromboembolism	TMEM176B	7	150488375-150498448	0.19045	1
Intestinal infectious diseases–Venous thromboembolism	TMEM176A	7	150497854-150502208	-0.13135	1
Intestinal infectious diseases–Venous thromboembolism	AOC1	7	150524336-150558379	0.1675	1
Intestinal infectious diseases–Venous thromboembolism	KCNH2	7	150642044-150675402	-0.8875	1
Intestinal infectious diseases–Venous thromboembolism	NOS3	7	150688144-150711687	1.0615	1
Intestinal infectious diseases–Venous thromboembolism	ATG9B	7	150709297-150721586	0.61677	1
Intestinal infectious diseases–Venous thromboembolism	ABCB8	7	150725510-150744869	-1.1152	1
Intestinal infectious diseases–Venous thromboembolism	ASIC3	7	150745379-150749843	-0.41406	1
Intestinal infectious diseases–Venous thromboembolism	CDK5	7	150750899-150755052	-1.2789	1
Intestinal infectious diseases–Venous thromboembolism	SLC4A2	7	150755299-150773614	-0.41326	1
Intestinal infectious diseases–Venous thromboembolism	FASTK	7	150773708-150777970	-0.52651	1
Intestinal infectious diseases–Venous thromboembolism	AGAP3	7	150782918-150841523	0.29436	1
Intestinal infectious diseases–Venous thromboembolism	GBX1	7	150845676-150864867	0.44913	1
Intestinal infectious diseases–Venous thromboembolism	ASB10	7	150872785-150884919	-0.12499	1
Intestinal infectious diseases–Venous thromboembolism	IQCA1L	7	150887960-150892611	0.27023	1
Intestinal infectious diseases–Venous thromboembolism	ABCF2	7	150904923-150924460	0.45834	1
Intestinal infectious diseases–Venous thromboembolism	SMARCD3	7	150936059-150974231	1.131	1
Intestinal infectious diseases–Venous thromboembolism	INTS1	7	1509913-1544018	1.323	1
Intestinal infectious diseases–Venous thromboembolism	NUB1	7	151038785-151075547	-0.59689	1
Intestinal infectious diseases–Venous thromboembolism	WDR86	7	151077536-151107775	-0.22182	1
Intestinal infectious diseases–Venous thromboembolism	CRYGN	7	151127056-151137256	0.9401	1
Intestinal infectious diseases–Venous thromboembolism	RHEB	7	151163098-151217010	0.38861	1
Intestinal infectious diseases–Venous thromboembolism	PRKAG2	7	151253200-151574316	0.66753	1
Intestinal infectious diseases–Venous thromboembolism	GALNTL5	7	151653464-151717019	-0.51311	1
Intestinal infectious diseases–Venous thromboembolism	GALNT11	7	151722774-151819427	0.26321	1
Intestinal infectious diseases–Venous thromboembolism	KMT2C	7	151832010-152133090	2.0007	1
Intestinal infectious diseases–Venous thromboembolism	XRCC2	7	152343583-152373250	-0.7702	1
Intestinal infectious diseases–Venous thromboembolism	AGMO	7	15239943-15601640	-0.89782	1
Intestinal infectious diseases–Venous thromboembolism	ACTR3B	7	152456834-152552464	0.82332	1
Intestinal infectious diseases–Venous thromboembolism	PAXIP1	7	154735400-154794682	1.6584	1
Intestinal infectious diseases–Venous thromboembolism	HTR5A	7	154862034-154879102	-0.49854	1
Intestinal infectious diseases–Venous thromboembolism	INSIG1	7	155089486-155101945	-1.3605	1
Intestinal infectious diseases–Venous thromboembolism	EN2	7	155250824-155257526	0.19557	1
Intestinal infectious diseases–Venous thromboembolism	CNPY1	7	155293953-155326539	-0.17542	1
Intestinal infectious diseases–Venous thromboembolism	RBM33	7	155437188-155574179	-0.39742	1
Intestinal infectious diseases–Venous thromboembolism	SHH	7	155595558-155604967	0.83173	1
Intestinal infectious diseases–Venous thromboembolism	LOC389602	7	155755332-155758233	-0.33895	1
Intestinal infectious diseases–Venous thromboembolism	RNF32	7	156432971-156470377	2.0818	1
Intestinal infectious diseases–Venous thromboembolism	LMBR1	7	156470537-156685902	1.5407	1
Intestinal infectious diseases–Venous thromboembolism	MEOX2	7	15650837-15726308	0.75456	1
Intestinal infectious diseases–Venous thromboembolism	NOM1	7	156742417-156765876	-0.073244	1
Intestinal infectious diseases–Venous thromboembolism	MNX1	7	156797547-156803347	0.69619	1
Intestinal infectious diseases–Venous thromboembolism	UBE3C	7	156931655-157062066	0.081849	1
Intestinal infectious diseases–Venous thromboembolism	MAFK	7	1570368-1582679	0.74236	1
Intestinal infectious diseases–Venous thromboembolism	DNAJB6	7	157129692-157210133	0.042702	1
Intestinal infectious diseases–Venous thromboembolism	PTPRN2	7	157331750-158380482	0.23227	1
Intestinal infectious diseases–Venous thromboembolism	TMEM184A	7	1581871-1596066	0.73012	1
Intestinal infectious diseases–Venous thromboembolism	NCAPG2	7	158424002-158497520	0.72543	1
Intestinal infectious diseases–Venous thromboembolism	ESYT2	7	158523688-158622729	-0.60922	1
Intestinal infectious diseases–Venous thromboembolism	WDR60	7	158649269-158738883	-0.19736	1
Intestinal infectious diseases–Venous thromboembolism	VIPR2	7	158820866-158937649	1.0989	1
Intestinal infectious diseases–Venous thromboembolism	PSMG3	7	1606968-1609668	1.298	1
Intestinal infectious diseases–Venous thromboembolism	ISPD	7	16127152-16460947	0.69695	1
Intestinal infectious diseases–Venous thromboembolism	SOSTDC1	7	16501106-16505562	1.2294	1
Intestinal infectious diseases–Venous thromboembolism	LRRC72	7	16566505-16621114	1.9995	1
Intestinal infectious diseases–Venous thromboembolism	ANKMY2	7	16639401-16685442	0.6825	1
Intestinal infectious diseases–Venous thromboembolism	BZW2	7	16685759-16746148	-0.5967	1
Intestinal infectious diseases–Venous thromboembolism	TSPAN13	7	16793351-16824161	0.32505	1
Intestinal infectious diseases–Venous thromboembolism	AGR2	7	16831437-16844738	0.73009	1
Intestinal infectious diseases–Venous thromboembolism	AGR3	7	16899030-16921613	0.47706	1
Intestinal infectious diseases–Venous thromboembolism	AHR	7	17338276-17385775	0.77709	1
Intestinal infectious diseases–Venous thromboembolism	ELFN1	7	1748798-1787590	2.1941	1
Intestinal infectious diseases–Venous thromboembolism	SNX13	7	17830385-17980141	1.2981	1
Intestinal infectious diseases–Venous thromboembolism	PRPS1L1	7	18066397-18067486	-0.47699	1
Intestinal infectious diseases–Venous thromboembolism	HDAC9	7	18126572-19039135	-0.89927	1
Intestinal infectious diseases–Venous thromboembolism	MAD1L1	7	1855428-2272583	1.639	1
Intestinal infectious diseases–Venous thromboembolism	TWIST1	7	19039315-19157295	0.57193	1
Intestinal infectious diseases–Venous thromboembolism	FAM20C	7	192969-300740	-0.045952	1
Intestinal infectious diseases–Venous thromboembolism	TWISTNB	7	19735085-19748660	0.51293	1
Intestinal infectious diseases–Venous thromboembolism	TMEM196	7	19758938-19812404	-0.1845	1
Intestinal infectious diseases–Venous thromboembolism	MACC1	7	20174278-20257013	0.25916	1
Intestinal infectious diseases–Venous thromboembolism	ITGB8	7	20370345-20455382	2.2119	1
Intestinal infectious diseases–Venous thromboembolism	ABCB5	7	20655245-20796637	0.59774	1
Intestinal infectious diseases–Venous thromboembolism	SP8	7	20821894-20826508	1.7539	1
Intestinal infectious diseases–Venous thromboembolism	SP4	7	21467689-21554440	1.3019	1
Intestinal infectious diseases–Venous thromboembolism	DNAH11	7	21582833-21941451	1.524	1
Intestinal infectious diseases–Venous thromboembolism	CDCA7L	7	21940517-21985542	-0.0268	1
Intestinal infectious diseases–Venous thromboembolism	RAPGEF5	7	22157908-22396751	3.1702	1
Intestinal infectious diseases–Venous thromboembolism	STEAP1B	7	22459063-22539901	-0.028425	1
Intestinal infectious diseases–Venous thromboembolism	FTSJ2	7	2273830-2281840	-0.072605	1
Intestinal infectious diseases–Venous thromboembolism	IL6	7	22766766-22771621	1.8614	1
Intestinal infectious diseases–Venous thromboembolism	NUDT1	7	2281857-2290780	1.1607	1
Intestinal infectious diseases–Venous thromboembolism	TOMM7	7	22852251-22862471	1.1162	1
Intestinal infectious diseases–Venous thromboembolism	SNX8	7	2291405-2354099	0.90159	1
Intestinal infectious diseases–Venous thromboembolism	FAM126A	7	22980878-23053814	-0.18875	1
Intestinal infectious diseases–Venous thromboembolism	KLHL7	7	23145353-23215040	0.69338	1
Intestinal infectious diseases–Venous thromboembolism	NUPL2	7	23221446-23240630	0.48864	1
Intestinal infectious diseases–Venous thromboembolism	GPNMB	7	23286305-23314729	0.64226	1
Intestinal infectious diseases–Venous thromboembolism	MALSU1	7	23338940-23349180	-0.16251	1
Intestinal infectious diseases–Venous thromboembolism	IGF2BP3	7	23349828-23509995	1.8687	1
Intestinal infectious diseases–Venous thromboembolism	TRA2A	7	23544399-23571656	2.3793	1
Intestinal infectious diseases–Venous thromboembolism	CCDC126	7	23636998-23684327	1.0175	1
Intestinal infectious diseases–Venous thromboembolism	FAM221A	7	23719231-23742269	0.90579	1
Intestinal infectious diseases–Venous thromboembolism	STK31	7	23749786-23872132	1.9068	1
Intestinal infectious diseases–Venous thromboembolism	EIF3B	7	2394474-2420380	0.48444	1
Intestinal infectious diseases–Venous thromboembolism	NPY	7	24323807-24331484	-0.10637	1
Intestinal infectious diseases–Venous thromboembolism	CHST12	7	2443195-2474242	1.3847	1
Intestinal infectious diseases–Venous thromboembolism	MPP6	7	24613007-24733322	-0.076236	1
Intestinal infectious diseases–Venous thromboembolism	DFNA5	7	24737974-24797639	-0.77587	1
Intestinal infectious diseases–Venous thromboembolism	OSBPL3	7	24836159-25019818	0.4532	1
Intestinal infectious diseases–Venous thromboembolism	C7orf31	7	25164819-25219966	-0.040935	1
Intestinal infectious diseases–Venous thromboembolism	NPVF	7	25264189-25268105	1.2933	1
Intestinal infectious diseases–Venous thromboembolism	LFNG	7	2552163-2568811	0.89764	1
Intestinal infectious diseases–Venous thromboembolism	LOC646588	7	25694948-25702806	1.8217	1
Intestinal infectious diseases–Venous thromboembolism	BRAT1	7	2577444-2595392	1.8205	1
Intestinal infectious diseases–Venous thromboembolism	IQCE	7	2598617-2654368	0.72372	1
Intestinal infectious diseases–Venous thromboembolism	NFE2L3	7	26191847-26226757	1.6659	1
Intestinal infectious diseases–Venous thromboembolism	HNRNPA2B1	7	26229547-26240413	1.3668	1
Intestinal infectious diseases–Venous thromboembolism	CBX3	7	26240831-26253227	1.408	1
Intestinal infectious diseases–Venous thromboembolism	SNX10	7	26331515-26413949	-0.21067	1
Intestinal infectious diseases–Venous thromboembolism	SKAP2	7	26697397-27034862	1.2701	1
Intestinal infectious diseases–Venous thromboembolism	TTYH3	7	2671603-2704436	0.54946	1
Intestinal infectious diseases–Venous thromboembolism	HOXA1	7	27132612-27135625	0.11611	1
Intestinal infectious diseases–Venous thromboembolism	HOXA3	7	27145803-27179805	-0.030067	1
Intestinal infectious diseases–Venous thromboembolism	HOXA4	7	27168126-27170399	0.46471	1
Intestinal infectious diseases–Venous thromboembolism	HOXA5	7	27180671-27192309	0.86571	1
Intestinal infectious diseases–Venous thromboembolism	HOXA6	7	27185202-27187393	-0.1839	1
Intestinal infectious diseases–Venous thromboembolism	AMZ1	7	2719163-2755069	2.1037	1
Intestinal infectious diseases–Venous thromboembolism	HOXA7	7	27193335-27196296	-0.73616	1
Intestinal infectious diseases–Venous thromboembolism	HOXA9	7	27202057-27205149	0.56743	1
Intestinal infectious diseases–Venous thromboembolism	HOXA10	7	27210210-27219880	0.47823	1
Intestinal infectious diseases–Venous thromboembolism	HOXA11	7	27220776-27224835	1.2762	1
Intestinal infectious diseases–Venous thromboembolism	HOXA13	7	27236499-27239725	0.64747	1
Intestinal infectious diseases–Venous thromboembolism	EVX1	7	27282164-27287438	1.352	1
Intestinal infectious diseases–Venous thromboembolism	HIBADH	7	27565059-27702620	-0.049213	1
Intestinal infectious diseases–Venous thromboembolism	GNA12	7	2767739-2883963	2.2212	1
Intestinal infectious diseases–Venous thromboembolism	TAX1BP1	7	27778992-27869386	1.8865	1
Intestinal infectious diseases–Venous thromboembolism	JAZF1	7	27870192-28220437	2.9033	1
Intestinal infectious diseases–Venous thromboembolism	CREB5	7	28338940-28865511	1.6254	1
Intestinal infectious diseases–Venous thromboembolism	TRIL	7	28992974-28998029	0.37684	1
Intestinal infectious diseases–Venous thromboembolism	CPVL	7	29035247-29225213	1.6302	1
Intestinal infectious diseases–Venous thromboembolism	CHN2	7	29233991-29553944	0.36906	1
Intestinal infectious diseases–Venous thromboembolism	CARD11	7	2945709-3083579	0.79358	1
Intestinal infectious diseases–Venous thromboembolism	PRR15	7	29603039-29606911	0.024887	1
Intestinal infectious diseases–Venous thromboembolism	LOC101928208	7	29760114-29782218	-0.41543	1
Intestinal infectious diseases–Venous thromboembolism	WIPF3	7	29846170-29956682	0.87753	1
Intestinal infectious diseases–Venous thromboembolism	SCRN1	7	29959719-30029905	1.2711	1
Intestinal infectious diseases–Venous thromboembolism	FKBP14	7	30050199-30066417	1.8315	1
Intestinal infectious diseases–Venous thromboembolism	PLEKHA8	7	30067977-30157961	1.5524	1
Intestinal infectious diseases–Venous thromboembolism	MTURN	7	30174552-30202381	1.3295	1
Intestinal infectious diseases–Venous thromboembolism	ZNRF2	7	30323923-30407308	0.21349	1
Intestinal infectious diseases–Venous thromboembolism	NOD1	7	30464143-30518426	-1.8233	1
Intestinal infectious diseases–Venous thromboembolism	LOC101928268	7	30499667-30509718	-0.57192	1
Intestinal infectious diseases–Venous thromboembolism	GGCT	7	30536237-30544457	0.3403	1
Intestinal infectious diseases–Venous thromboembolism	GARS	7	30634181-30673649	0.29785	1
Intestinal infectious diseases–Venous thromboembolism	CRHR2	7	30691559-30739719	0.042639	1
Intestinal infectious diseases–Venous thromboembolism	INMT	7	30791689-30806152	0.93974	1
Intestinal infectious diseases–Venous thromboembolism	FAM188B	7	30811033-30932408	2.5058	1
Intestinal infectious diseases–Venous thromboembolism	AQP1	7	30951415-30965131	1.2797	1
Intestinal infectious diseases–Venous thromboembolism	GHRHR	7	31003636-31019146	-0.29649	1
Intestinal infectious diseases–Venous thromboembolism	ADCYAP1R1	7	31092076-31151093	1.5116	1
Intestinal infectious diseases–Venous thromboembolism	NEUROD6	7	31377075-31380538	-0.091239	1
Intestinal infectious diseases–Venous thromboembolism	CCDC129	7	31553685-31698334	1.8325	1
Intestinal infectious diseases–Venous thromboembolism	PPP1R17	7	31726631-31748069	1.1596	1
Intestinal infectious diseases–Venous thromboembolism	PDE1C	7	31791666-32339016	1.4157	1
Intestinal infectious diseases–Venous thromboembolism	LSM5	7	32524945-32534870	3.8115	1
Intestinal infectious diseases–Venous thromboembolism	AVL9	7	32535101-32628327	3.3174	1
Intestinal infectious diseases–Venous thromboembolism	KBTBD2	7	32907778-32931468	0.97714	1
Intestinal infectious diseases–Venous thromboembolism	FKBP9	7	32997005-33046543	1.6444	1
Intestinal infectious diseases–Venous thromboembolism	NT5C3A	7	33053725-33102409	0.40178	1
Intestinal infectious diseases–Venous thromboembolism	RP9	7	33134409-33149002	0.4885	1
Intestinal infectious diseases–Venous thromboembolism	BBS9	7	33169144-33645680	0.39208	1
Intestinal infectious diseases–Venous thromboembolism	SDK1	7	3341080-4308632	1.0056	1
Intestinal infectious diseases–Venous thromboembolism	FLJ20712	7	33765567-33768068	0.31375	1
Intestinal infectious diseases–Venous thromboembolism	BMPER	7	33944523-34195484	1.1118	1
Intestinal infectious diseases–Venous thromboembolism	NPSR1	7	34697897-34917944	0.82843	1
Intestinal infectious diseases–Venous thromboembolism	DPY19L1	7	34968491-35077653	-0.51929	1
Intestinal infectious diseases–Venous thromboembolism	TBX20	7	35242042-35293711	0.1422	1
Intestinal infectious diseases–Venous thromboembolism	HERPUD2	7	35672269-35734772	0.047962	1
Intestinal infectious diseases–Venous thromboembolism	SEPT7	7	35840596-35946715	-0.45963	1
Intestinal infectious diseases–Venous thromboembolism	EEPD1	7	36192836-36341152	0.51982	1
Intestinal infectious diseases–Venous thromboembolism	KIAA0895	7	36363759-36429734	1.7432	1
Intestinal infectious diseases–Venous thromboembolism	ANLN	7	36429415-36493400	2.1937	1
Intestinal infectious diseases–Venous thromboembolism	AOAH	7	36552549-36764154	-0.13684	1
Intestinal infectious diseases–Venous thromboembolism	ELMO1	7	36892511-37488895	-0.69361	1
Intestinal infectious diseases–Venous thromboembolism	GPR141	7	37570212-37781888	0.50358	1
Intestinal infectious diseases–Venous thromboembolism	NME8	7	37887930-37940003	0.15187	1
Intestinal infectious diseases–Venous thromboembolism	SFRP4	7	37945534-37956525	0.39773	1
Intestinal infectious diseases–Venous thromboembolism	EPDR1	7	37960163-37991543	-0.59594	1
Intestinal infectious diseases–Venous thromboembolism	STARD3NL	7	38217808-38270272	0.06143	1
Intestinal infectious diseases–Venous thromboembolism	TRG	7	38279625-38407656	1.9678	1
Intestinal infectious diseases–Venous thromboembolism	TARP	7	38299243-38357285	1.1673	1
Intestinal infectious diseases–Venous thromboembolism	AMPH	7	38423297-38671167	1.5575	1
Intestinal infectious diseases–Venous thromboembolism	VPS41	7	38763543-38948800	-0.027119	1
Intestinal infectious diseases–Venous thromboembolism	POU6F2	7	39017609-39504390	-0.42387	1
Intestinal infectious diseases–Venous thromboembolism	YAE1D1	7	39605984-39651681	1.9543	1
Intestinal infectious diseases–Venous thromboembolism	RALA	7	39663152-39747723	1.9184	1
Intestinal infectious diseases–Venous thromboembolism	CDK13	7	39989959-40136733	-0.21504	1
Intestinal infectious diseases–Venous thromboembolism	SUGCT	7	40174575-40900366	1.8537	1
Intestinal infectious diseases–Venous thromboembolism	INHBA	7	41728601-41742706	0.19143	1
Intestinal infectious diseases–Venous thromboembolism	GLI3	7	42000547-42277469	-0.67727	1
Intestinal infectious diseases–Venous thromboembolism	C7orf25	7	42948223-42951689	0.25733	1
Intestinal infectious diseases–Venous thromboembolism	PSMA2	7	42956460-42971805	0.47658	1
Intestinal infectious diseases–Venous thromboembolism	MRPL32	7	42971804-42977456	0.060249	1
Intestinal infectious diseases–Venous thromboembolism	HECW1	7	43152198-43603213	0.37592	1
Intestinal infectious diseases–Venous thromboembolism	STK17A	7	43622692-43666978	1.8951	1
Intestinal infectious diseases–Venous thromboembolism	COA1	7	43648052-43769140	1.5257	1
Intestinal infectious diseases–Venous thromboembolism	BLVRA	7	43798272-43846941	1.2997	1
Intestinal infectious diseases–Venous thromboembolism	URGCP-MRPS24	7	43906157-43946231	1.2464	1
Intestinal infectious diseases–Venous thromboembolism	URGCP	7	43915485-43965996	0.86396	1
Intestinal infectious diseases–Venous thromboembolism	UBE2D4	7	43966035-43995735	1.0936	1
Intestinal infectious diseases–Venous thromboembolism	DBNL	7	44084239-44101315	0.79644	1
Intestinal infectious diseases–Venous thromboembolism	PGAM2	7	44102326-44105186	1.2363	1
Intestinal infectious diseases–Venous thromboembolism	POLM	7	44111846-44122129	1.0994	1
Intestinal infectious diseases–Venous thromboembolism	AEBP1	7	44143960-44154164	0.094701	1
Intestinal infectious diseases–Venous thromboembolism	POLD2	7	44154279-44163267	0.43508	1
Intestinal infectious diseases–Venous thromboembolism	MYL7	7	44178463-44180974	-0.42531	1
Intestinal infectious diseases–Venous thromboembolism	GCK	7	44183870-44229022	-0.47851	1
Intestinal infectious diseases–Venous thromboembolism	YKT6	7	44240577-44253893	1.2884	1
Intestinal infectious diseases–Venous thromboembolism	CAMK2B	7	44256749-44365230	1.2722	1
Intestinal infectious diseases–Venous thromboembolism	NUDCD3	7	44421965-44530474	0.33721	1
Intestinal infectious diseases–Venous thromboembolism	NPC1L1	7	44552134-44580914	1.8315	1
Intestinal infectious diseases–Venous thromboembolism	DDX56	7	44605016-44614542	1.4215	1
Intestinal infectious diseases–Venous thromboembolism	TMED4	7	44617493-44621881	1.9994	1
Intestinal infectious diseases–Venous thromboembolism	OGDH	7	44646104-44748669	1.8095	1
Intestinal infectious diseases–Venous thromboembolism	ZMIZ2	7	44788168-44809480	0.091475	1
Intestinal infectious diseases–Venous thromboembolism	PPIA	7	44836241-44842716	-0.25555	1
Intestinal infectious diseases–Venous thromboembolism	H2AFV	7	44866488-44887725	0.34151	1
Intestinal infectious diseases–Venous thromboembolism	PURB	7	44915892-44924960	0.70285	1
Intestinal infectious diseases–Venous thromboembolism	MYO1G	7	45002260-45018704	0.83523	1
Intestinal infectious diseases–Venous thromboembolism	CCM2	7	45039345-45116069	0.47927	1
Intestinal infectious diseases–Venous thromboembolism	NACAD	7	45120036-45128493	0.38053	1
Intestinal infectious diseases–Venous thromboembolism	TBRG4	7	45139699-45151346	0.64087	1
Intestinal infectious diseases–Venous thromboembolism	RAMP3	7	45197367-45223849	1.2222	1
Intestinal infectious diseases–Venous thromboembolism	ADCY1	7	45614125-45762715	-0.25012	1
Intestinal infectious diseases–Venous thromboembolism	IGFBP1	7	45927959-45933267	-0.16789	1
Intestinal infectious diseases–Venous thromboembolism	IGFBP3	7	45951844-45960871	-0.031203	1
Intestinal infectious diseases–Venous thromboembolism	FOXK1	7	4721930-4811074	0.39444	1
Intestinal infectious diseases–Venous thromboembolism	TNS3	7	47314752-47621742	-0.16996	1
Intestinal infectious diseases–Venous thromboembolism	C7orf65	7	47694842-47701246	2.2591	1
Intestinal infectious diseases–Venous thromboembolism	PKD1L1	7	47814250-47988071	0.46016	1
Intestinal infectious diseases–Venous thromboembolism	C7orf69	7	47834889-47859445	0.87774	1
Intestinal infectious diseases–Venous thromboembolism	HUS1	7	48002885-48019222	-0.14863	1
Intestinal infectious diseases–Venous thromboembolism	SUN3	7	48026745-48068724	-0.54759	1
Intestinal infectious diseases–Venous thromboembolism	C7orf57	7	48075108-48100894	0.11188	1
Intestinal infectious diseases–Venous thromboembolism	UPP1	7	48128355-48148330	-0.5507	1
Intestinal infectious diseases–Venous thromboembolism	AP5Z1	7	4815262-4834026	1.1764	1
Intestinal infectious diseases–Venous thromboembolism	ABCA13	7	48211057-48687091	-0.30405	1
Intestinal infectious diseases–Venous thromboembolism	RADIL	7	4838736-4923335	-0.1635	1
Intestinal infectious diseases–Venous thromboembolism	PAPOLB	7	4897369-4901625	0.27753	1
Intestinal infectious diseases–Venous thromboembolism	MMD2	7	4931876-4998844	-0.21576	1
Intestinal infectious diseases–Venous thromboembolism	VWC2	7	49813257-49961546	1.7187	1
Intestinal infectious diseases–Venous thromboembolism	ZPBP	7	49977023-50132860	0.93332	1
Intestinal infectious diseases–Venous thromboembolism	C7orf72	7	50135682-50198852	0.095863	1
Intestinal infectious diseases–Venous thromboembolism	FIGNL1	7	50511827-50518088	1.6713	1
Intestinal infectious diseases–Venous thromboembolism	DDC	7	50526134-50633154	0.80441	1
Intestinal infectious diseases–Venous thromboembolism	GRB10	7	50657760-50861159	0.34168	1
Intestinal infectious diseases–Venous thromboembolism	RBAK	7	5085452-5109119	-0.48416	1
Intestinal infectious diseases–Venous thromboembolism	RBAK-RBAKDN	7	5085452-5112854	-0.14586	1
Intestinal infectious diseases–Venous thromboembolism	COBL	7	51083909-51384515	1.9864	1
Intestinal infectious diseases–Venous thromboembolism	LOC101928675	7	51453716-51455203	1.2141	1
Intestinal infectious diseases–Venous thromboembolism	WIPI2	7	5229835-5273486	0.63654	1
Intestinal infectious diseases–Venous thromboembolism	SLC29A4	7	5322561-5343704	0.86422	1
Intestinal infectious diseases–Venous thromboembolism	TNRC18	7	5346421-5463177	1.5511	1
Intestinal infectious diseases–Venous thromboembolism	VSTM2A	7	54610019-54636948	1.1549	1
Intestinal infectious diseases–Venous thromboembolism	SEC61G	7	54819940-54826939	-0.00088316	1
Intestinal infectious diseases–Venous thromboembolism	EGFR	7	55086678-55279262	-0.39092	1
Intestinal infectious diseases–Venous thromboembolism	FBXL18	7	5515428-5553423	-0.38807	1
Intestinal infectious diseases–Venous thromboembolism	LANCL2	7	55433141-55501435	0.22183	1
Intestinal infectious diseases–Venous thromboembolism	VOPP1	7	55538303-55640200	0.74682	1
Intestinal infectious diseases–Venous thromboembolism	ACTB	7	5566779-5570232	0.23457	1
Intestinal infectious diseases–Venous thromboembolism	LOC101060341	7	55813825-55815854	1.3517	1
Intestinal infectious diseases–Venous thromboembolism	SEPT14	7	55861237-55930482	0.06636	1
Intestinal infectious diseases–Venous thromboembolism	ZNF713	7	55955148-56008519	1.7549	1
Intestinal infectious diseases–Venous thromboembolism	MRPS17	7	56019611-56023034	0.59962	1
Intestinal infectious diseases–Venous thromboembolism	GBAS	7	56032270-56067875	1.8867	1
Intestinal infectious diseases–Venous thromboembolism	PSPH	7	56078056-56119297	1.7262	1
Intestinal infectious diseases–Venous thromboembolism	CCT6A	7	56119378-56131682	2.5641	1
Intestinal infectious diseases–Venous thromboembolism	SUMF2	7	56131700-56148365	1.9254	1
Intestinal infectious diseases–Venous thromboembolism	PHKG1	7	56147616-56160780	2.4062	1
Intestinal infectious diseases–Venous thromboembolism	CHCHD2	7	56169266-56174187	1.3231	1
Intestinal infectious diseases–Venous thromboembolism	FSCN1	7	5632436-5646287	0.47052	1
Intestinal infectious diseases–Venous thromboembolism	RNF216	7	5659672-5821361	0.19379	1
Intestinal infectious diseases–Venous thromboembolism	ZNF479	7	57187321-57207571	0.59613	1
Intestinal infectious diseases–Venous thromboembolism	ZNF716	7	57509883-57533265	-0.45179	1
Intestinal infectious diseases–Venous thromboembolism	PRKAR1B	7	588834-767313	1.1427	1
Intestinal infectious diseases–Venous thromboembolism	OCM	7	5920429-5925994	-0.3859	1
Intestinal infectious diseases–Venous thromboembolism	PMS2	7	6012870-6048737	-0.86872	1
Intestinal infectious diseases–Venous thromboembolism	AIMP2	7	6048882-6063465	0.53079	1
Intestinal infectious diseases–Venous thromboembolism	EIF2AK1	7	6061878-6098860	0.69354	1
Intestinal infectious diseases–Venous thromboembolism	ANKRD61	7	6071007-6076183	0.12219	1
Intestinal infectious diseases–Venous thromboembolism	USP42	7	6144550-6201195	0.41108	1
Intestinal infectious diseases–Venous thromboembolism	CYTH3	7	6201407-6312242	-0.54757	1
Intestinal infectious diseases–Venous thromboembolism	LOC402269	7	63092986-63145929	0.90485	1
Intestinal infectious diseases–Venous thromboembolism	ZNF727	7	63505765-63544444	-0.46162	1
Intestinal infectious diseases–Venous thromboembolism	ZNF735	7	63667581-63680668	0.78348	1
Intestinal infectious diseases–Venous thromboembolism	ZNF679	7	63688852-63727309	0.87944	1
Intestinal infectious diseases–Venous thromboembolism	FAM220A	7	6369040-6388590	1.1209	1
Intestinal infectious diseases–Venous thromboembolism	ZNF736	7	63767815-63810017	2.4426	1
Intestinal infectious diseases–Venous thromboembolism	ZNF680	7	63980255-64023505	1.5746	1
Intestinal infectious diseases–Venous thromboembolism	ZNF107	7	64126461-64171960	0.4998	1
Intestinal infectious diseases–Venous thromboembolism	RAC1	7	6414126-6443598	0.52213	1
Intestinal infectious diseases–Venous thromboembolism	ZNF138	7	64254766-64314178	0.9685	1
Intestinal infectious diseases–Venous thromboembolism	ZNF273	7	64363620-64391955	0.84993	1
Intestinal infectious diseases–Venous thromboembolism	ZNF117	7	64434830-64451414	1.7487	1
Intestinal infectious diseases–Venous thromboembolism	ERV3-1	7	64450733-64467124	2.3696	1
Intestinal infectious diseases–Venous thromboembolism	DAGLB	7	6448747-6487837	1.2228	1
Intestinal infectious diseases–Venous thromboembolism	ZNF92	7	64838752-64866049	1.0374	1
Intestinal infectious diseases–Venous thromboembolism	KDELR2	7	6500712-6523849	0.37203	1
Intestinal infectious diseases–Venous thromboembolism	VKORC1L1	7	65338257-65424545	1.1036	1
Intestinal infectious diseases–Venous thromboembolism	GRID2IP	7	6536409-6591067	-0.063542	1
Intestinal infectious diseases–Venous thromboembolism	GUSB	7	65425671-65447301	0.99051	1
Intestinal infectious diseases–Venous thromboembolism	ASL	7	65540776-65558330	2.0225	1
Intestinal infectious diseases–Venous thromboembolism	CRCP	7	65579805-65619555	1.8527	1
Intestinal infectious diseases–Venous thromboembolism	TPST1	7	65670259-65825438	1.1853	1
Intestinal infectious diseases–Venous thromboembolism	KCTD7	7	66093868-66113964	1.9243	1
Intestinal infectious diseases–Venous thromboembolism	RABGEF1	7	66147151-66276451	2.0629	1
Intestinal infectious diseases–Venous thromboembolism	ZDHHC4	7	6617065-6628610	0.19127	1
Intestinal infectious diseases–Venous thromboembolism	C7orf26	7	6629681-6648357	-0.11292	1
Intestinal infectious diseases–Venous thromboembolism	TMEM248	7	66386203-66423538	2.5212	1
Intestinal infectious diseases–Venous thromboembolism	SBDS	7	66452690-66460588	2.2565	1
Intestinal infectious diseases–Venous thromboembolism	TYW1	7	66461792-66704507	0.24396	1
Intestinal infectious diseases–Venous thromboembolism	ZNF853	7	6655398-6663921	-1.137	1
Intestinal infectious diseases–Venous thromboembolism	ZNF316	7	6676953-6697910	-0.38115	1
Intestinal infectious diseases–Venous thromboembolism	ZNF12	7	6728064-6746566	-0.82505	1
Intestinal infectious diseases–Venous thromboembolism	AUTS2	7	69063905-70257885	1.1445	1
Intestinal infectious diseases–Venous thromboembolism	WBSCR17	7	70597523-71178586	1.9094	1
Intestinal infectious diseases–Venous thromboembolism	CALN1	7	71244476-71912136	2.0778	1
Intestinal infectious diseases–Venous thromboembolism	TYW1B	7	72023729-72298813	1.5357	1
Intestinal infectious diseases–Venous thromboembolism	C1GALT1	7	7222178-7288282	0.90875	1
Intestinal infectious diseases–Venous thromboembolism	TRIM50	7	72726532-72742085	0.17444	1
Intestinal infectious diseases–Venous thromboembolism	FKBP6	7	72742155-72772646	0.27256	1
Intestinal infectious diseases–Venous thromboembolism	BAZ1B	7	72854728-72936628	2.3285	1
Intestinal infectious diseases–Venous thromboembolism	BCL7B	7	72950683-72972065	1.1335	1
Intestinal infectious diseases–Venous thromboembolism	TBL2	7	72983274-72993013	1.9979	1
Intestinal infectious diseases–Venous thromboembolism	MLXIPL	7	73007524-73038903	1.6139	1
Intestinal infectious diseases–Venous thromboembolism	DNAJC30	7	73095248-73097781	1.748	1
Intestinal infectious diseases–Venous thromboembolism	WBSCR22	7	73097898-73112551	2.53	1
Intestinal infectious diseases–Venous thromboembolism	STX1A	7	73113535-73134032	2.306	1
Intestinal infectious diseases–Venous thromboembolism	ABHD11	7	73150424-73153190	1.8031	1
Intestinal infectious diseases–Venous thromboembolism	CLDN4	7	73245193-73247015	2.4445	1
Intestinal infectious diseases–Venous thromboembolism	WBSCR27	7	73248920-73256855	2.459	1
Intestinal infectious diseases–Venous thromboembolism	WBSCR28	7	73275489-73280223	2.0596	1
Intestinal infectious diseases–Venous thromboembolism	ELN	7	73442119-73484237	0.79286	1
Intestinal infectious diseases–Venous thromboembolism	LIMK1	7	73498107-73536855	0.56895	1
Intestinal infectious diseases–Venous thromboembolism	EIF4H	7	73588706-73611429	0.80771	1
Intestinal infectious diseases–Venous thromboembolism	LAT2	7	73624087-73644164	1.5506	1
Intestinal infectious diseases–Venous thromboembolism	RFC2	7	73645832-73668788	1.4351	1
Intestinal infectious diseases–Venous thromboembolism	CLIP2	7	73703805-73820273	0.9224	1
Intestinal infectious diseases–Venous thromboembolism	GTF2IRD1	7	73868120-74016931	1.5711	1
Intestinal infectious diseases–Venous thromboembolism	COL28A1	7	7398244-7575460	0.2045	1
Intestinal infectious diseases–Venous thromboembolism	GTF2I	7	74071991-74175022	0.49612	1
Intestinal infectious diseases–Venous thromboembolism	GTF2IRD2	7	74210483-74267872	1.5769	1
Intestinal infectious diseases–Venous thromboembolism	SPDYE5	7	74695028-75133628	0.53555	1
Intestinal infectious diseases–Venous thromboembolism	POM121C	7	75046060-75115565	0.53555	1
Intestinal infectious diseases–Venous thromboembolism	HIP1	7	75162619-75368290	-0.19558	1
Intestinal infectious diseases–Venous thromboembolism	CCL26	7	75398842-75419064	0.39795	1
Intestinal infectious diseases–Venous thromboembolism	CCL24	7	75440766-75452674	0.8173	1
Intestinal infectious diseases–Venous thromboembolism	RHBDD2	7	75508317-75518244	0.37034	1
Intestinal infectious diseases–Venous thromboembolism	POR	7	75544420-75616173	0.97423	1
Intestinal infectious diseases–Venous thromboembolism	TMEM120A	7	75616155-75623992	0.25045	1
Intestinal infectious diseases–Venous thromboembolism	STYXL1	7	75625610-75677321	-1.0189	1
Intestinal infectious diseases–Venous thromboembolism	MDH2	7	75677182-75696826	-1.3732	1
Intestinal infectious diseases–Venous thromboembolism	SRRM3	7	75831211-75916609	0.059903	1
Intestinal infectious diseases–Venous thromboembolism	HSPB1	7	75931875-75933614	0.83822	1
Intestinal infectious diseases–Venous thromboembolism	YWHAG	7	75956108-75988342	1.2838	1
Intestinal infectious diseases–Venous thromboembolism	SSC4D	7	76018646-76039012	0.14366	1
Intestinal infectious diseases–Venous thromboembolism	ZP3	7	76026841-76071388	0.63686	1
Intestinal infectious diseases–Venous thromboembolism	MIOS	7	7606522-7647112	-1.0287	1
Intestinal infectious diseases–Venous thromboembolism	DTX2	7	76090972-76135312	1.1545	1
Intestinal infectious diseases–Venous thromboembolism	UPK3B	7	76139650-76157200	0.43725	1
Intestinal infectious diseases–Venous thromboembolism	SPDYE18	7	76162874-76689911	0.90252	1
Intestinal infectious diseases–Venous thromboembolism	POMZP3	7	76239303-76256620	0.35587	1
Intestinal infectious diseases–Venous thromboembolism	DNAAF5	7	766338-826116	1.5675	1
Intestinal infectious diseases–Venous thromboembolism	CCDC146	7	76751934-76924534	0.92195	1
Intestinal infectious diseases–Venous thromboembolism	RPA3	7	7676347-7758238	0.29206	1
Intestinal infectious diseases–Venous thromboembolism	UMAD1	7	7680342-7918854	0.04419	1
Intestinal infectious diseases–Venous thromboembolism	GSAP	7	76940068-77045719	0.2086	1
Intestinal infectious diseases–Venous thromboembolism	PTPN12	7	77166773-77269388	-0.072486	1
Intestinal infectious diseases–Venous thromboembolism	RSBN1L	7	77325743-77409120	0.13766	1
Intestinal infectious diseases–Venous thromboembolism	TMEM60	7	77423045-77427747	0.51048	1
Intestinal infectious diseases–Venous thromboembolism	PHTF2	7	77428109-77586821	1.2351	1
Intestinal infectious diseases–Venous thromboembolism	MAGI2	7	77646374-79083121	0.56113	1
Intestinal infectious diseases–Venous thromboembolism	GNAI1	7	79764140-79848725	-0.65184	1
Intestinal infectious diseases–Venous thromboembolism	GLCCI1	7	8008374-8128710	1.8608	1
Intestinal infectious diseases–Venous thromboembolism	GNAT3	7	80087987-80141242	0.3475	1
Intestinal infectious diseases–Venous thromboembolism	CD36	7	80231504-80308593	2.9351	1
Intestinal infectious diseases–Venous thromboembolism	SEMA3C	7	80371854-80551695	-0.37844	1
Intestinal infectious diseases–Venous thromboembolism	HGF	7	81331444-81399452	1.7811	1
Intestinal infectious diseases–Venous thromboembolism	ICA1	7	8152814-8302242	2.8078	1
Intestinal infectious diseases–Venous thromboembolism	CACNA2D1	7	81575760-82073031	0.42618	1
Intestinal infectious diseases–Venous thromboembolism	PCLO	7	82383321-82792197	1.7261	1
Intestinal infectious diseases–Venous thromboembolism	SEMA3E	7	82993222-83278479	0.99928	1
Intestinal infectious diseases–Venous thromboembolism	SEMA3A	7	83587659-84122040	0.32517	1
Intestinal infectious diseases–Venous thromboembolism	SEMA3D	7	84624508-84816171	0.71472	1
Intestinal infectious diseases–Venous thromboembolism	NXPH1	7	8473585-8792593	0.67802	1
Intestinal infectious diseases–Venous thromboembolism	SUN1	7	855194-914557	1.8776	1
Intestinal infectious diseases–Venous thromboembolism	GRM3	7	86273230-86494193	1.7159	1
Intestinal infectious diseases–Venous thromboembolism	KIAA1324L	7	86506222-86689014	1.6112	1
Intestinal infectious diseases–Venous thromboembolism	LOC101927420	7	86780739-86781643	1.8234	1
Intestinal infectious diseases–Venous thromboembolism	DMTF1	7	86781677-86825648	1.9779	1
Intestinal infectious diseases–Venous thromboembolism	TMEM243	7	86825477-86849889	2.4541	1
Intestinal infectious diseases–Venous thromboembolism	CROT	7	86974951-87029112	1.7957	1
Intestinal infectious diseases–Venous thromboembolism	ABCB4	7	87031361-87105019	0.78193	1
Intestinal infectious diseases–Venous thromboembolism	ABCB1	7	87133179-87342639	1.7121	1
Intestinal infectious diseases–Venous thromboembolism	RUNDC3B	7	87257729-87461613	0.99751	1
Intestinal infectious diseases–Venous thromboembolism	SLC25A40	7	87462885-87505692	0.69975	1
Intestinal infectious diseases–Venous thromboembolism	DBF4	7	87505544-87538856	1.0531	1
Intestinal infectious diseases–Venous thromboembolism	ADAM22	7	87563566-87832204	-0.30069	1
Intestinal infectious diseases–Venous thromboembolism	SRI	7	87834430-87856308	0.58715	1
Intestinal infectious diseases–Venous thromboembolism	STEAP4	7	87905744-87936228	1.6712	1
Intestinal infectious diseases–Venous thromboembolism	ZNF804B	7	88388753-88966346	1.5916	1
Intestinal infectious diseases–Venous thromboembolism	C7orf62	7	88423420-88425031	0.50248	1
Intestinal infectious diseases–Venous thromboembolism	STEAP1	7	89783689-89794141	0.47454	1
Intestinal infectious diseases–Venous thromboembolism	STEAP2	7	89841000-89866992	0.72878	1
Intestinal infectious diseases–Venous thromboembolism	CFAP69	7	89874488-89940377	1.1364	1
Intestinal infectious diseases–Venous thromboembolism	GTPBP10	7	89975341-90020769	0.72582	1
Intestinal infectious diseases–Venous thromboembolism	CLDN12	7	90032648-90045268	0.89301	1
Intestinal infectious diseases–Venous thromboembolism	CDK14	7	90225681-90839905	0.78483	1
Intestinal infectious diseases–Venous thromboembolism	FZD1	7	90893783-90898132	-1.0466	1
Intestinal infectious diseases–Venous thromboembolism	MTERF1	7	91502021-91510016	1.5023	1
Intestinal infectious diseases–Venous thromboembolism	AKAP9	7	91570181-91739987	1.0535	1
Intestinal infectious diseases–Venous thromboembolism	GET4	7	916191-936073	0.89341	1
Intestinal infectious diseases–Venous thromboembolism	CYP51A1	7	91741463-91764059	0.71304	1
Intestinal infectious diseases–Venous thromboembolism	LRRD1	7	91774169-91808900	0.64469	1
Intestinal infectious diseases–Venous thromboembolism	KRIT1	7	91828283-91875414	0.89252	1
Intestinal infectious diseases–Venous thromboembolism	ANKIB1	7	91875530-92030698	1.0913	1
Intestinal infectious diseases–Venous thromboembolism	GATAD1	7	92076762-92089381	0.26314	1
Intestinal infectious diseases–Venous thromboembolism	PEX1	7	92116337-92157845	1.2926	1
Intestinal infectious diseases–Venous thromboembolism	RBM48	7	92158079-92167319	1.3708	1
Intestinal infectious diseases–Venous thromboembolism	FAM133B	7	92190072-92219706	1.3703	1
Intestinal infectious diseases–Venous thromboembolism	CDK6	7	92234235-92465941	1.5664	1
Intestinal infectious diseases–Venous thromboembolism	SAMD9	7	92728826-92747336	0.53208	1
Intestinal infectious diseases–Venous thromboembolism	SAMD9L	7	92759368-92777689	-0.48921	1
Intestinal infectious diseases–Venous thromboembolism	HEPACAM2	7	92817899-92855783	-0.048067	1
Intestinal infectious diseases–Venous thromboembolism	CCDC132	7	92861653-92990435	-0.55724	1
Intestinal infectious diseases–Venous thromboembolism	CALCR	7	93053799-93204042	1.4419	1
Intestinal infectious diseases–Venous thromboembolism	TFPI2	7	93514709-93520303	1.3441	1
Intestinal infectious diseases–Venous thromboembolism	GNGT1	7	93535820-93540485	-0.16004	1
Intestinal infectious diseases–Venous thromboembolism	GNG11	7	93551016-93555826	0.66226	1
Intestinal infectious diseases–Venous thromboembolism	BET1	7	93592082-93633693	0.13818	1
Intestinal infectious diseases–Venous thromboembolism	ADAP1	7	937537-995208	0.99248	1
Intestinal infectious diseases–Venous thromboembolism	COL1A2	7	94023873-94060544	0.31644	1
Intestinal infectious diseases–Venous thromboembolism	CASD1	7	94138838-94186331	0.082103	1
Intestinal infectious diseases–Venous thromboembolism	SGCE	7	94214536-94285521	-0.64699	1
Intestinal infectious diseases–Venous thromboembolism	PEG10	7	94285637-94299007	-0.47419	1
Intestinal infectious diseases–Venous thromboembolism	PPP1R9A	7	94536949-94925727	0.048024	1
Intestinal infectious diseases–Venous thromboembolism	PON1	7	94927669-94953884	-0.15159	1
Intestinal infectious diseases–Venous thromboembolism	PON3	7	94989181-95025702	0.91816	1
Intestinal infectious diseases–Venous thromboembolism	PON2	7	95034174-95064636	2.1914	1
Intestinal infectious diseases–Venous thromboembolism	ASB4	7	95115213-95169543	-0.077922	1
Intestinal infectious diseases–Venous thromboembolism	PDK4	7	95212809-95225925	1.0624	1
Intestinal infectious diseases–Venous thromboembolism	DYNC1I1	7	95401818-95739634	0.72685	1
Intestinal infectious diseases–Venous thromboembolism	SLC25A13	7	95749532-95951459	1.1961	1
Intestinal infectious diseases–Venous thromboembolism	C7orf76	7	96110938-96132835	1.0149	1
Intestinal infectious diseases–Venous thromboembolism	SHFM1	7	96318079-96339203	1.6139	1
Intestinal infectious diseases–Venous thromboembolism	DLX5	7	96649702-96654143	-0.76286	1
Intestinal infectious diseases–Venous thromboembolism	SDHAF3	7	96745905-96811075	0.91478	1
Intestinal infectious diseases–Venous thromboembolism	TAC1	7	97361271-97369784	0.0044682	1
Intestinal infectious diseases–Venous thromboembolism	ASNS	7	97481429-97501854	-0.73536	1
Intestinal infectious diseases–Venous thromboembolism	OCM2	7	97614012-97619416	0.76914	1
Intestinal infectious diseases–Venous thromboembolism	LMTK2	7	97736197-97838945	2.6781	1
Intestinal infectious diseases–Venous thromboembolism	BHLHA15	7	97840759-97844769	0.33373	1
Intestinal infectious diseases–Venous thromboembolism	TECPR1	7	97844755-97881563	0.12139	1
Intestinal infectious diseases–Venous thromboembolism	BRI3	7	97910972-97952972	0.40822	1
Intestinal infectious diseases–Venous thromboembolism	BAIAP2L1	7	97920962-98030427	-0.022726	1
Intestinal infectious diseases–Venous thromboembolism	NPTX2	7	98246597-98259181	-0.67766	1
Intestinal infectious diseases–Venous thromboembolism	TMEM130	7	98444111-98467673	1.1079	1
Intestinal infectious diseases–Venous thromboembolism	TRRAP	7	98476113-98610866	0.90201	1
Intestinal infectious diseases–Venous thromboembolism	SMURF1	7	98625058-98741743	1.6362	1
Intestinal infectious diseases–Venous thromboembolism	KPNA7	7	98771197-98805089	1.9537	1
Intestinal infectious diseases–Venous thromboembolism	ARPC1A	7	98923496-98963885	2.2267	1
Intestinal infectious diseases–Venous thromboembolism	ARPC1B	7	98972298-99004226	1.9207	1
Intestinal infectious diseases–Venous thromboembolism	PDAP1	7	98992296-99006305	2.1792	1
Intestinal infectious diseases–Venous thromboembolism	BUD31	7	99006243-99017239	1.6412	1
Intestinal infectious diseases–Venous thromboembolism	PTCD1	7	99014362-99045811	1.6089	1
Intestinal infectious diseases–Venous thromboembolism	ATP5J2-PTCD1	7	99014362-99063824	2.0054	1
Intestinal infectious diseases–Venous thromboembolism	CPSF4	7	99036563-99054996	2.0668	1
Intestinal infectious diseases–Venous thromboembolism	ATP5J2	7	99055784-99063824	1.9458	1
Intestinal infectious diseases–Venous thromboembolism	ZNF789	7	99070476-99085408	1.1473	1
Intestinal infectious diseases–Venous thromboembolism	ZNF394	7	99084142-99097925	-0.15082	1
Intestinal infectious diseases–Venous thromboembolism	ZKSCAN5	7	99102273-99131445	1.2542	1
Intestinal infectious diseases–Venous thromboembolism	FAM200A	7	99143923-99156115	1.3396	1
Intestinal infectious diseases–Venous thromboembolism	ZNF655	7	99156034-99174076	1.3137	1
Intestinal infectious diseases–Venous thromboembolism	GS1-259H13.2	7	99195702-99208456	2.8585	1
Intestinal infectious diseases–Venous thromboembolism	ZSCAN25	7	99214571-99275204	2.9669	1
Intestinal infectious diseases–Venous thromboembolism	CYP3A5	7	99245813-99277636	2.698	1
Intestinal infectious diseases–Venous thromboembolism	CYP3A7-CYP3A51P	7	99282302-99332819	3.2487	1
Intestinal infectious diseases–Venous thromboembolism	CYP3A7	7	99302660-99332853	3.2497	1
Intestinal infectious diseases–Venous thromboembolism	CYP3A4	7	99354583-99381811	2.6264	1
Intestinal infectious diseases–Venous thromboembolism	CYP3A43	7	99425636-99463727	1.3145	1
Intestinal infectious diseases–Venous thromboembolism	OR2AE1	7	99473685-99474656	0.64608	1
Intestinal infectious diseases–Venous thromboembolism	TRIM4	7	99488030-99517223	0.77338	1
Intestinal infectious diseases–Venous thromboembolism	GJC3	7	99520892-99531833	0.55175	1
Intestinal infectious diseases–Venous thromboembolism	AZGP1	7	99564350-99573735	1.4101	1
Intestinal infectious diseases–Venous thromboembolism	ZKSCAN1	7	99613204-99642803	1.7575	1
Intestinal infectious diseases–Venous thromboembolism	ZSCAN21	7	99647390-99662663	-0.30002	1
Intestinal infectious diseases–Venous thromboembolism	ZNF3	7	99661470-99680171	1.438	1
Intestinal infectious diseases–Venous thromboembolism	COPS6	7	99686583-99689823	0.045093	1
Intestinal infectious diseases–Venous thromboembolism	MCM7	7	99690351-99699563	0.71086	1
Intestinal infectious diseases–Venous thromboembolism	AP4M1	7	99699130-99704803	0.098407	1
Intestinal infectious diseases–Venous thromboembolism	TAF6	7	99704693-99717481	-0.050766	1
Intestinal infectious diseases–Venous thromboembolism	CNPY4	7	99717265-99723131	1.0361	1
Intestinal infectious diseases–Venous thromboembolism	LAMTOR4	7	99746530-99751833	0.83935	1
Intestinal infectious diseases–Venous thromboembolism	C7orf43	7	99752043-99756338	1.1525	1
Intestinal infectious diseases–Venous thromboembolism	GAL3ST4	7	99756865-99766373	1.1498	1
Intestinal infectious diseases–Venous thromboembolism	GPC2	7	99767229-99774990	1.523	1
Intestinal infectious diseases–Venous thromboembolism	STAG3	7	99775186-99812010	1.3158	1
Intestinal infectious diseases–Venous thromboembolism	GATS	7	99798276-99869855	1.6165	1
Intestinal infectious diseases–Venous thromboembolism	PVRIG	7	99816147-99819113	2.0533	1
Intestinal infectious diseases–Venous thromboembolism	PILRB	7	99955626-99965454	-0.28362	1
Intestinal infectious diseases–Venous thromboembolism	PILRA	7	99971068-99997722	0.73766	1
Intestinal infectious diseases–Venous thromboembolism	ZCWPW1	7	99998449-100027037	1.5001	1
Intestinal infectious diseases–Venous thromboembolism	VPS13B	8	100025299-100890447	0.53161	1
Intestinal infectious diseases–Venous thromboembolism	COX6C	8	100890223-100906242	0.80738	1
Intestinal infectious diseases–Venous thromboembolism	RGS22	8	100973164-101118344	0.45822	1
Intestinal infectious diseases–Venous thromboembolism	FBXO43	8	101145588-101158099	1.6144	1
Intestinal infectious diseases–Venous thromboembolism	POLR2K	8	101162839-101166230	0.53896	1
Intestinal infectious diseases–Venous thromboembolism	SPAG1	8	101170263-101254132	1.1172	1
Intestinal infectious diseases–Venous thromboembolism	RNF19A	8	101269285-101348446	0.85308	1
Intestinal infectious diseases–Venous thromboembolism	ANKRD46	8	101521980-101572014	0.4413	1
Intestinal infectious diseases–Venous thromboembolism	SNX31	8	101585110-101661893	1.5074	1
Intestinal infectious diseases–Venous thromboembolism	PABPC1	8	101715144-101734969	0.29886	1
Intestinal infectious diseases–Venous thromboembolism	YWHAZ	8	101930804-101965717	-0.76987	1
Intestinal infectious diseases–Venous thromboembolism	ZNF706	8	102209266-102218292	1.7698	1
Intestinal infectious diseases–Venous thromboembolism	GRHL2	8	102504668-102681954	2.7843	1
Intestinal infectious diseases–Venous thromboembolism	NCALD	8	102698770-103137135	0.086753	1
Intestinal infectious diseases–Venous thromboembolism	RRM2B	8	103216729-103251346	0.38898	1
Intestinal infectious diseases–Venous thromboembolism	UBR5	8	103264501-103424947	-0.54262	1
Intestinal infectious diseases–Venous thromboembolism	ODF1	8	103563848-103573245	0.97628	1
Intestinal infectious diseases–Venous thromboembolism	KLF10	8	103661005-103668130	1.8478	1
Intestinal infectious diseases–Venous thromboembolism	LOC101927245	8	103668635-103698156	1.7501	1
Intestinal infectious diseases–Venous thromboembolism	PRSS55	8	10383030-10411676	0.21213	1
Intestinal infectious diseases–Venous thromboembolism	AZIN1	8	103838536-103876905	0.56899	1
Intestinal infectious diseases–Venous thromboembolism	ATP6V1C1	8	104033248-104085285	0.20206	1
Intestinal infectious diseases–Venous thromboembolism	BAALC	8	104152921-104242533	0.73706	1
Intestinal infectious diseases–Venous thromboembolism	FZD6	8	104310661-104345094	0.67948	1
Intestinal infectious diseases–Venous thromboembolism	CTHRC1	8	104383743-104395233	1.8735	1
Intestinal infectious diseases–Venous thromboembolism	SLC25A32	8	104410866-104427563	1.8824	1
Intestinal infectious diseases–Venous thromboembolism	DCAF13	8	104426942-104455681	2.0545	1
Intestinal infectious diseases–Venous thromboembolism	RIMS2	8	104512426-105266656	0.46843	1
Intestinal infectious diseases–Venous thromboembolism	RP1L1	8	10463859-10512617	1.1604	1
Intestinal infectious diseases–Venous thromboembolism	C8orf74	8	10530147-10558103	1.378	1
Intestinal infectious diseases–Venous thromboembolism	DCSTAMP	8	105352024-105368917	1.9099	1
Intestinal infectious diseases–Venous thromboembolism	DPYS	8	105391652-105479281	-0.86361	1
Intestinal infectious diseases–Venous thromboembolism	LRP12	8	105501459-105601252	0.13588	1
Intestinal infectious diseases–Venous thromboembolism	SOX7	8	10581278-10588084	1.0542	1
Intestinal infectious diseases–Venous thromboembolism	PINX1	8	10622473-10697394	1.1126	1
Intestinal infectious diseases–Venous thromboembolism	ZFPM2	8	106330917-106816767	2.2911	1
Intestinal infectious diseases–Venous thromboembolism	OXR1	8	107282406-107764922	-0.11169	1
Intestinal infectious diseases–Venous thromboembolism	XKR6	8	10753654-11058875	2.0089	1
Intestinal infectious diseases–Venous thromboembolism	ABRA	8	107771711-107782472	-0.81766	1
Intestinal infectious diseases–Venous thromboembolism	ANGPT1	8	108261710-108510254	0.036482	1
Intestinal infectious diseases–Venous thromboembolism	RSPO2	8	108911544-109095913	0.097548	1
Intestinal infectious diseases–Venous thromboembolism	EIF3E	8	109213972-109260959	-0.24243	1
Intestinal infectious diseases–Venous thromboembolism	EMC2	8	109455853-109499136	0.34348	1
Intestinal infectious diseases–Venous thromboembolism	TMEM74	8	109791165-109799770	0.042526	1
Intestinal infectious diseases–Venous thromboembolism	TRHR	8	110099653-110131813	1.0391	1
Intestinal infectious diseases–Venous thromboembolism	NUDCD1	8	110253148-110346486	0.48902	1
Intestinal infectious diseases–Venous thromboembolism	ENY2	8	110346552-110358189	0.66341	1
Intestinal infectious diseases–Venous thromboembolism	PKHD1L1	8	110374706-110543500	0.13562	1
Intestinal infectious diseases–Venous thromboembolism	EBAG9	8	110551929-110578225	-0.27995	1
Intestinal infectious diseases–Venous thromboembolism	SYBU	8	110586405-110704020	-0.34105	1
Intestinal infectious diseases–Venous thromboembolism	KCNV1	8	110979233-110987963	0.78469	1
Intestinal infectious diseases–Venous thromboembolism	MTMR9	8	11142000-11185655	0.3464	1
Intestinal infectious diseases–Venous thromboembolism	FAM167A	8	11278972-11324276	0.42261	1
Intestinal infectious diseases–Venous thromboembolism	CSMD3	8	113235157-114449242	1.6668	1
Intestinal infectious diseases–Venous thromboembolism	BLK	8	11351521-11422108	2.0754	1
Intestinal infectious diseases–Venous thromboembolism	GATA4	8	11534433-11617510	0.30574	1
Intestinal infectious diseases–Venous thromboembolism	LOC101929490	8	11537185-11555493	0.17366	1
Intestinal infectious diseases–Venous thromboembolism	NEIL2	8	11627172-11644854	-0.54577	1
Intestinal infectious diseases–Venous thromboembolism	TRPS1	8	116420724-116713299	-0.029204	1
Intestinal infectious diseases–Venous thromboembolism	FDFT1	8	11653467-11696818	-0.47124	1
Intestinal infectious diseases–Venous thromboembolism	CTSB	8	11700033-11725646	-0.040593	1
Intestinal infectious diseases–Venous thromboembolism	EIF3H	8	117657055-117768258	-0.48405	1
Intestinal infectious diseases–Venous thromboembolism	UTP23	8	117778742-117792449	-0.34818	1
Intestinal infectious diseases–Venous thromboembolism	RAD21	8	117858173-117887105	1.9468	1
Intestinal infectious diseases–Venous thromboembolism	AARD	8	117950464-117956239	1.7354	1
Intestinal infectious diseases–Venous thromboembolism	SLC30A8	8	117962512-118188953	1.647	1
Intestinal infectious diseases–Venous thromboembolism	DEFB136	8	11831446-11832108	1.6855	1
Intestinal infectious diseases–Venous thromboembolism	DEFB135	8	11839830-11842099	2.3049	1
Intestinal infectious diseases–Venous thromboembolism	DEFB134	8	11851489-11853760	1.4444	1
Intestinal infectious diseases–Venous thromboembolism	MED30	8	118532532-118552510	0.48949	1
Intestinal infectious diseases–Venous thromboembolism	EXT1	8	118811602-119124058	-0.1469	1
Intestinal infectious diseases–Venous thromboembolism	SAMD12	8	119201694-119634184	1.0288	1
Intestinal infectious diseases–Venous thromboembolism	TNFRSF11B	8	119935796-119964383	0.9823	1
Intestinal infectious diseases–Venous thromboembolism	COLEC10	8	119964527-120119207	-0.12873	1
Intestinal infectious diseases–Venous thromboembolism	MAL2	8	120220610-120257913	0.31963	1
Intestinal infectious diseases–Venous thromboembolism	NOV	8	120428552-120436678	0.86938	1
Intestinal infectious diseases–Venous thromboembolism	ENPP2	8	120569317-120685644	-0.39988	1
Intestinal infectious diseases–Venous thromboembolism	TAF2	8	120743014-120845074	-0.11674	1
Intestinal infectious diseases–Venous thromboembolism	DSCC1	8	120846181-120868170	0.56427	1
Intestinal infectious diseases–Venous thromboembolism	DEPTOR	8	120885900-121063157	0.24188	1
Intestinal infectious diseases–Venous thromboembolism	COL14A1	8	121137347-121384273	0.93002	1
Intestinal infectious diseases–Venous thromboembolism	MRPL13	8	121408083-121457647	0.64142	1
Intestinal infectious diseases–Venous thromboembolism	MTBP	8	121457638-121535875	0.51235	1
Intestinal infectious diseases–Venous thromboembolism	SNTB1	8	121547985-121825599	0.67811	1
Intestinal infectious diseases–Venous thromboembolism	HAS2	8	122624356-122653675	0.70251	1
Intestinal infectious diseases–Venous thromboembolism	ZHX2	8	123792510-123986755	0.53387	1
Intestinal infectious diseases–Venous thromboembolism	DERL1	8	124025404-124054663	2.1176	1
Intestinal infectious diseases–Venous thromboembolism	TBC1D31	8	124084920-124164393	1.182	1
Intestinal infectious diseases–Venous thromboembolism	FAM83A	8	124194752-124222318	1.2468	1
Intestinal infectious diseases–Venous thromboembolism	C8orf76	8	124232196-124253656	1.4018	1
Intestinal infectious diseases–Venous thromboembolism	ZHX1-C8orf76	8	124238429-124286727	1.2461	1
Intestinal infectious diseases–Venous thromboembolism	ZHX1	8	124260690-124287781	0.83349	1
Intestinal infectious diseases–Venous thromboembolism	ATAD2	8	124332090-124408705	1.6223	1
Intestinal infectious diseases–Venous thromboembolism	WDYHV1	8	124428965-124454261	-0.30597	1
Intestinal infectious diseases–Venous thromboembolism	FBXO32	8	124510127-124553493	1.4537	1
Intestinal infectious diseases–Venous thromboembolism	KLHL38	8	124657743-124666041	-0.50259	1
Intestinal infectious diseases–Venous thromboembolism	ANXA13	8	124693034-124749647	-0.36799	1
Intestinal infectious diseases–Venous thromboembolism	FAM91A1	8	124780679-124827692	0.42077	1
Intestinal infectious diseases–Venous thromboembolism	FER1L6	8	124864227-125132412	0.55026	1
Intestinal infectious diseases–Venous thromboembolism	TMEM65	8	125323159-125384940	0.36927	1
Intestinal infectious diseases–Venous thromboembolism	TRMT12	8	125463048-125465267	-0.54208	1
Intestinal infectious diseases–Venous thromboembolism	RNF139	8	125487008-125500859	0.15602	1
Intestinal infectious diseases–Venous thromboembolism	TATDN1	8	125500735-125551329	0.44784	1
Intestinal infectious diseases–Venous thromboembolism	NDUFB9	8	125551343-125580751	2.2782	1
Intestinal infectious diseases–Venous thromboembolism	MTSS1	8	125563025-125740730	1.6178	1
Intestinal infectious diseases–Venous thromboembolism	LONRF1	8	12579406-12612992	1.5039	1
Intestinal infectious diseases–Venous thromboembolism	ZNF572	8	125985539-125991631	-0.48922	1
Intestinal infectious diseases–Venous thromboembolism	SQLE	8	126010720-126034525	0.39161	1
Intestinal infectious diseases–Venous thromboembolism	KIAA0196	8	126036502-126104061	0.16706	1
Intestinal infectious diseases–Venous thromboembolism	NSMCE2	8	126104083-126379367	2.0824	1
Intestinal infectious diseases–Venous thromboembolism	TRIB1	8	126442563-126450647	-0.23504	1
Intestinal infectious diseases–Venous thromboembolism	FAM84B	8	127564683-127570717	-0.37081	1
Intestinal infectious diseases–Venous thromboembolism	KIAA1456	8	12803183-12887286	2.9454	1
Intestinal infectious diseases–Venous thromboembolism	POU5F1B	8	128427131-128429455	0.3748	1
Intestinal infectious diseases–Venous thromboembolism	MYC	8	128748315-128753680	-0.4028	1
Intestinal infectious diseases–Venous thromboembolism	DLC1	8	12940870-13373167	0.88079	1
Intestinal infectious diseases–Venous thromboembolism	GSDMC	8	130760442-130799134	-0.021109	1
Intestinal infectious diseases–Venous thromboembolism	FAM49B	8	130851839-131028897	0.12902	1
Intestinal infectious diseases–Venous thromboembolism	ASAP1	8	131064350-131455906	0.25578	1
Intestinal infectious diseases–Venous thromboembolism	ADCY8	8	131792546-132053012	1.6586	1
Intestinal infectious diseases–Venous thromboembolism	EFR3A	8	132916356-133025889	2.4799	1
Intestinal infectious diseases–Venous thromboembolism	OC90	8	133036467-133071627	0.58802	1
Intestinal infectious diseases–Venous thromboembolism	HHLA1	8	133073733-133117512	0.4565	1
Intestinal infectious diseases–Venous thromboembolism	KCNQ3	8	133133105-133493004	0.56347	1
Intestinal infectious diseases–Venous thromboembolism	LRRC6	8	133584201-133687863	0.82409	1
Intestinal infectious diseases–Venous thromboembolism	TMEM71	8	133722191-133772914	-0.86675	1
Intestinal infectious diseases–Venous thromboembolism	PHF20L1	8	133787604-133861052	-0.49076	1
Intestinal infectious diseases–Venous thromboembolism	TG	8	133879149-134147146	0.71965	1
Intestinal infectious diseases–Venous thromboembolism	SLA	8	134048973-134115604	-0.10817	1
Intestinal infectious diseases–Venous thromboembolism	WISP1	8	134203282-134243933	0.015031	1
Intestinal infectious diseases–Venous thromboembolism	C8orf48	8	13424352-13425797	-0.25502	1
Intestinal infectious diseases–Venous thromboembolism	NDRG1	8	134249414-134309835	0.86462	1
Intestinal infectious diseases–Venous thromboembolism	ST3GAL1	8	134467091-134584697	-0.92358	1
Intestinal infectious diseases–Venous thromboembolism	ZFAT	8	135490031-135725292	0.098804	1
Intestinal infectious diseases–Venous thromboembolism	KHDRBS3	8	136469702-136669068	-0.026739	1
Intestinal infectious diseases–Venous thromboembolism	FAM135B	8	139142266-139509065	-0.23614	1
Intestinal infectious diseases–Venous thromboembolism	SGCZ	8	13947373-15095792	1.4379	1
Intestinal infectious diseases–Venous thromboembolism	COL22A1	8	139600478-139926236	1.6488	1
Intestinal infectious diseases–Venous thromboembolism	KCNK9	8	140613081-140715299	1.8379	1
Intestinal infectious diseases–Venous thromboembolism	TRAPPC9	8	140740324-141468678	1.3516	1
Intestinal infectious diseases–Venous thromboembolism	CHRAC1	8	141521397-141527252	1.2298	1
Intestinal infectious diseases–Venous thromboembolism	AGO2	8	141541264-141645646	0.16873	1
Intestinal infectious diseases–Venous thromboembolism	PTK2	8	141668481-142011412	0.76228	1
Intestinal infectious diseases–Venous thromboembolism	DENND3	8	142138720-142205903	0.36472	1
Intestinal infectious diseases–Venous thromboembolism	SLC45A4	8	142217273-142310241	1.541	1
Intestinal infectious diseases–Venous thromboembolism	GPR20	8	142366585-142377365	2.7503	1
Intestinal infectious diseases–Venous thromboembolism	PTP4A3	8	142402093-142442554	-0.16894	1
Intestinal infectious diseases–Venous thromboembolism	MROH5	8	142443929-142517330	0.19432	1
Intestinal infectious diseases–Venous thromboembolism	TSNARE1	8	143293441-143484543	0.51984	1
Intestinal infectious diseases–Venous thromboembolism	ADGRB1	8	143545377-143626369	-0.43806	1
Intestinal infectious diseases–Venous thromboembolism	ARC	8	143692405-143695833	2.3223	1
Intestinal infectious diseases–Venous thromboembolism	JRK	8	143738874-143751412	0.97311	1
Intestinal infectious diseases–Venous thromboembolism	PSCA	8	143751726-143764145	1.1818	1
Intestinal infectious diseases–Venous thromboembolism	LY6K	8	143781529-143785588	0.8242	1
Intestinal infectious diseases–Venous thromboembolism	THEM6	8	143808621-143818350	1.0361	1
Intestinal infectious diseases–Venous thromboembolism	LYPD2	8	143831628-143833952	1.665	1
Intestinal infectious diseases–Venous thromboembolism	LYNX1	8	143845756-143859640	1.068	1
Intestinal infectious diseases–Venous thromboembolism	LY6D	8	143866298-143868008	0.22141	1
Intestinal infectious diseases–Venous thromboembolism	GML	8	143916217-143928262	0.27489	1
Intestinal infectious diseases–Venous thromboembolism	CYP11B1	8	143953773-143961236	-0.57725	1
Intestinal infectious diseases–Venous thromboembolism	CYP11B2	8	143991975-143999259	-0.038383	1
Intestinal infectious diseases–Venous thromboembolism	LY6E	8	144099902-144103827	0.51795	1
Intestinal infectious diseases–Venous thromboembolism	C8orf31	8	144120679-144135720	0.3684	1
Intestinal infectious diseases–Venous thromboembolism	LOC101928108	8	144162062-144164895	-0.031234	1
Intestinal infectious diseases–Venous thromboembolism	LY6H	8	144239331-144242053	-0.56722	1
Intestinal infectious diseases–Venous thromboembolism	GPIHBP1	8	144295068-144299044	0.78142	1
Intestinal infectious diseases–Venous thromboembolism	ZFP41	8	144328991-144344875	0.46094	1
Intestinal infectious diseases–Venous thromboembolism	GLI4	8	144333524-144359101	1.0451	1
Intestinal infectious diseases–Venous thromboembolism	ZNF696	8	144371651-144382122	0.75706	1
Intestinal infectious diseases–Venous thromboembolism	TOP1MT	8	144391494-144442147	0.052922	1
Intestinal infectious diseases–Venous thromboembolism	RHPN1	8	144451025-144466390	0.44958	1
Intestinal infectious diseases–Venous thromboembolism	MAFA	8	144510230-144512602	1.0584	1
Intestinal infectious diseases–Venous thromboembolism	ZC3H3	8	144519825-144624449	2.4194	1
Intestinal infectious diseases–Venous thromboembolism	GSDMD	8	144635383-144645232	2.1225	1
Intestinal infectious diseases–Venous thromboembolism	MROH6	8	144648362-144654928	1.4455	1
Intestinal infectious diseases–Venous thromboembolism	NAPRT	8	144656955-144660881	1.327	1
Intestinal infectious diseases–Venous thromboembolism	EEF1D	8	144661867-144679845	0.39498	1
Intestinal infectious diseases–Venous thromboembolism	TIGD5	8	144680074-144682485	-0.023461	1
Intestinal infectious diseases–Venous thromboembolism	PYCRL	8	144686083-144691784	-0.57764	1
Intestinal infectious diseases–Venous thromboembolism	TSTA3	8	144694788-144700358	-1.6074	1
Intestinal infectious diseases–Venous thromboembolism	ZNF623	8	144718183-144735900	0.48378	1
Intestinal infectious diseases–Venous thromboembolism	ZNF707	8	144766622-144777672	0.64199	1
Intestinal infectious diseases–Venous thromboembolism	MAPK15	8	144798507-144804633	1.2917	1
Intestinal infectious diseases–Venous thromboembolism	FAM83H	8	144806103-144822710	0.70774	1
Intestinal infectious diseases–Venous thromboembolism	SCRIB	8	144873090-144897890	1.5842	1
Intestinal infectious diseases–Venous thromboembolism	PUF60	8	144898514-144911556	1.1766	1
Intestinal infectious diseases–Venous thromboembolism	NRBP2	8	144915755-144924200	0.17491	1
Intestinal infectious diseases–Venous thromboembolism	EPPK1	8	144939492-144952632	0.53236	1
Intestinal infectious diseases–Venous thromboembolism	PLEC	8	144989321-145050913	0.059062	1
Intestinal infectious diseases–Venous thromboembolism	PARP10	8	145051320-145060635	-0.8779	1
Intestinal infectious diseases–Venous thromboembolism	GRINA	8	145064226-145067596	-0.42441	1
Intestinal infectious diseases–Venous thromboembolism	OPLAH	8	145106167-145115584	0.85119	1
Intestinal infectious diseases–Venous thromboembolism	GPAA1	8	145137064-145141119	0.85767	1
Intestinal infectious diseases–Venous thromboembolism	SHARPIN	8	145153536-145159140	1.3857	1
Intestinal infectious diseases–Venous thromboembolism	MAF1	8	145159305-145162515	0.8537	1
Intestinal infectious diseases–Venous thromboembolism	MROH1	8	145202919-145316843	0.90524	1
Intestinal infectious diseases–Venous thromboembolism	BOP1	8	145486056-145515120	0.54649	1
Intestinal infectious diseases–Venous thromboembolism	HSF1	8	145515270-145538385	0.38069	1
Intestinal infectious diseases–Venous thromboembolism	DGAT1	8	145538246-145550582	0.581	1
Intestinal infectious diseases–Venous thromboembolism	TMEM249	8	145576886-145579269	0.33485	1
Intestinal infectious diseases–Venous thromboembolism	FBXL6	8	145579088-145582183	-0.055724	1
Intestinal infectious diseases–Venous thromboembolism	SLC52A2	8	145582217-145584946	0.064021	1
Intestinal infectious diseases–Venous thromboembolism	ADCK5	8	145597704-145618457	0.46604	1
Intestinal infectious diseases–Venous thromboembolism	CPSF1	8	145618446-145634733	0.26209	1
Intestinal infectious diseases–Venous thromboembolism	SLC39A4	8	145637798-145642279	0.61306	1
Intestinal infectious diseases–Venous thromboembolism	VPS28	8	145648984-145653946	0.74606	1
Intestinal infectious diseases–Venous thromboembolism	TONSL	8	145654163-145669871	0.77553	1
Intestinal infectious diseases–Venous thromboembolism	CYHR1	8	145675315-145691031	1.6185	1
Intestinal infectious diseases–Venous thromboembolism	FOXH1	8	145699115-145701718	1.7468	1
Intestinal infectious diseases–Venous thromboembolism	PPP1R16A	8	145703365-145727504	1.9492	1
Intestinal infectious diseases–Venous thromboembolism	GPT	8	145729465-145732555	1.6232	1
Intestinal infectious diseases–Venous thromboembolism	RECQL4	8	145736667-145743210	1.8341	1
Intestinal infectious diseases–Venous thromboembolism	LRRC14	8	145743349-145750562	1.9471	1
Intestinal infectious diseases–Venous thromboembolism	LRRC24	8	145747761-145752416	1.8036	1
Intestinal infectious diseases–Venous thromboembolism	ARHGAP39	8	145754563-145838891	1.7247	1
Intestinal infectious diseases–Venous thromboembolism	ZNF251	8	145946294-145981285	1.1103	1
Intestinal infectious diseases–Venous thromboembolism	ZNF34	8	145998499-146012725	-0.3738	1
Intestinal infectious diseases–Venous thromboembolism	ZNF517	8	146024261-146035461	1.7179	1
Intestinal infectious diseases–Venous thromboembolism	ZNF7	8	146052855-146072893	-0.49694	1
Intestinal infectious diseases–Venous thromboembolism	COMMD5	8	146075551-146078932	-0.65128	1
Intestinal infectious diseases–Venous thromboembolism	ZNF250	8	146102336-146127453	-1.0576	1
Intestinal infectious diseases–Venous thromboembolism	ZNF16	8	146155744-146176274	0.97126	1
Intestinal infectious diseases–Venous thromboembolism	TUSC3	8	15397596-15624158	0.10903	1
Intestinal infectious diseases–Venous thromboembolism	MSR1	8	15965387-16050300	1.386	1
Intestinal infectious diseases–Venous thromboembolism	FGF20	8	16850334-16859674	0.37275	1
Intestinal infectious diseases–Venous thromboembolism	MICU3	8	16884747-16980148	1.5946	1
Intestinal infectious diseases–Venous thromboembolism	ZDHHC2	8	17013836-17080241	0.32365	1
Intestinal infectious diseases–Venous thromboembolism	CLN8	8	1703944-1734736	1.9708	1
Intestinal infectious diseases–Venous thromboembolism	CNOT7	8	17086737-17104387	1.5062	1
Intestinal infectious diseases–Venous thromboembolism	VPS37A	8	17104401-17155533	0.68694	1
Intestinal infectious diseases–Venous thromboembolism	MTMR7	8	17154306-17271040	2.664	1
Intestinal infectious diseases–Venous thromboembolism	SLC7A2	8	17354597-17428077	-0.025678	1
Intestinal infectious diseases–Venous thromboembolism	PDGFRL	8	17433942-17500642	0.64245	1
Intestinal infectious diseases–Venous thromboembolism	MTUS1	8	17501303-17658729	2.7021	1
Intestinal infectious diseases–Venous thromboembolism	ARHGEF10	8	1772149-1906807	1.7734	1
Intestinal infectious diseases–Venous thromboembolism	FGL1	8	17721894-17767874	-0.033641	1
Intestinal infectious diseases–Venous thromboembolism	PCM1	8	17780364-17887457	2.5697	1
Intestinal infectious diseases–Venous thromboembolism	ASAH1	8	17913925-17942507	1.9031	1
Intestinal infectious diseases–Venous thromboembolism	NAT1	8	18027971-18081198	0.4128	1
Intestinal infectious diseases–Venous thromboembolism	ZNF596	8	182200-197339	-0.62332	1
Intestinal infectious diseases–Venous thromboembolism	NAT2	8	18248755-18258723	1.2883	1
Intestinal infectious diseases–Venous thromboembolism	PSD3	8	18384813-18871196	0.74683	1
Intestinal infectious diseases–Venous thromboembolism	SH2D4A	8	19171081-19253729	0.70971	1
Intestinal infectious diseases–Venous thromboembolism	LOC101928058	8	1920830-1922833	0.46321	1
Intestinal infectious diseases–Venous thromboembolism	KBTBD11	8	1921949-1955109	-0.064534	1
Intestinal infectious diseases–Venous thromboembolism	CSGALNACT1	8	19261672-19540261	-0.035129	1
Intestinal infectious diseases–Venous thromboembolism	INTS10	8	19674876-19709589	0.90841	1
Intestinal infectious diseases–Venous thromboembolism	LPL	8	19796582-19824770	0.046888	1
Intestinal infectious diseases–Venous thromboembolism	MYOM2	8	1993082-2093380	0.030292	1
Intestinal infectious diseases–Venous thromboembolism	SLC18A1	8	20002366-20040717	0.4519	1
Intestinal infectious diseases–Venous thromboembolism	ATP6V1B2	8	20054704-20079207	0.67453	1
Intestinal infectious diseases–Venous thromboembolism	LZTS1	8	20103676-20161492	0.19757	1
Intestinal infectious diseases–Venous thromboembolism	GFRA2	8	21549530-21672392	0.73249	1
Intestinal infectious diseases–Venous thromboembolism	DOK2	8	21766384-21771290	1.1319	1
Intestinal infectious diseases–Venous thromboembolism	XPO7	8	21777180-21864096	-0.53981	1
Intestinal infectious diseases–Venous thromboembolism	NPM2	8	21881621-21894408	-1.4737	1
Intestinal infectious diseases–Venous thromboembolism	FGF17	8	21900264-21906320	1.1999	1
Intestinal infectious diseases–Venous thromboembolism	DMTN	8	21906660-21940036	2.0741	1
Intestinal infectious diseases–Venous thromboembolism	FAM160B2	8	21946695-21962405	1.648	1
Intestinal infectious diseases–Venous thromboembolism	NUDT18	8	21964383-21966932	1.5277	1
Intestinal infectious diseases–Venous thromboembolism	HR	8	21971932-21988566	1.3158	1
Intestinal infectious diseases–Venous thromboembolism	REEP4	8	21995533-21999448	1.0791	1
Intestinal infectious diseases–Venous thromboembolism	LGI3	8	22004343-22014344	-0.29466	1
Intestinal infectious diseases–Venous thromboembolism	SFTPC	8	22014853-22021992	1.354	1
Intestinal infectious diseases–Venous thromboembolism	BMP1	8	22022653-22069839	2.2813	1
Intestinal infectious diseases–Venous thromboembolism	PHYHIP	8	22077216-22089851	0.2623	1
Intestinal infectious diseases–Venous thromboembolism	POLR3D	8	22102619-22108680	-0.19237	1
Intestinal infectious diseases–Venous thromboembolism	PIWIL2	8	22132810-22215560	0.90675	1
Intestinal infectious diseases–Venous thromboembolism	SLC39A14	8	22224762-22291642	2.8659	1
Intestinal infectious diseases–Venous thromboembolism	PPP3CC	8	22298483-22398657	0.78465	1
Intestinal infectious diseases–Venous thromboembolism	SORBS3	8	22402228-22433008	0.86426	1
Intestinal infectious diseases–Venous thromboembolism	PDLIM2	8	22435805-22455538	-0.11826	1
Intestinal infectious diseases–Venous thromboembolism	C8orf58	8	22457114-22461663	-0.2055	1
Intestinal infectious diseases–Venous thromboembolism	LOC101929211	8	22460648-22462925	0.056189	1
Intestinal infectious diseases–Venous thromboembolism	CCAR2	8	22462145-22477984	-0.73176	1
Intestinal infectious diseases–Venous thromboembolism	BIN3	8	22477931-22526661	-1.1752	1
Intestinal infectious diseases–Venous thromboembolism	EGR3	8	22545172-22550815	2.2504	1
Intestinal infectious diseases–Venous thromboembolism	PEBP4	8	22570765-22785491	1.1281	1
Intestinal infectious diseases–Venous thromboembolism	RHOBTB2	8	22844930-22877710	0.18824	1
Intestinal infectious diseases–Venous thromboembolism	TNFRSF10B	8	22877646-22926700	-0.16061	1
Intestinal infectious diseases–Venous thromboembolism	TNFRSF10C	8	22960327-22974950	0.20994	1
Intestinal infectious diseases–Venous thromboembolism	TNFRSF10D	8	22993101-23021543	-0.11914	1
Intestinal infectious diseases–Venous thromboembolism	TNFRSF10A	8	23048970-23082680	0.97753	1
Intestinal infectious diseases–Venous thromboembolism	CHMP7	8	23101150-23119512	0.65449	1
Intestinal infectious diseases–Venous thromboembolism	R3HCC1	8	23145442-23153792	0.58399	1
Intestinal infectious diseases–Venous thromboembolism	LOXL2	8	23154410-23261722	0.017337	1
Intestinal infectious diseases–Venous thromboembolism	ENTPD4	8	23284687-23315244	1.5873	1
Intestinal infectious diseases–Venous thromboembolism	SLC25A37	8	23386363-23432976	0.4541	1
Intestinal infectious diseases–Venous thromboembolism	NKX3-1	8	23536206-23540450	0.15456	1
Intestinal infectious diseases–Venous thromboembolism	NKX2-6	8	23559964-23564111	1.952	1
Intestinal infectious diseases–Venous thromboembolism	STC1	8	23699434-23712320	1.6002	1
Intestinal infectious diseases–Venous thromboembolism	ADAM28	8	24151553-24212726	0.40378	1
Intestinal infectious diseases–Venous thromboembolism	ADAMDEC1	8	24241798-24263526	1.2106	1
Intestinal infectious diseases–Venous thromboembolism	ADAM7	8	24298509-24370273	0.19821	1
Intestinal infectious diseases–Venous thromboembolism	NEFM	8	24770712-24776607	0.50581	1
Intestinal infectious diseases–Venous thromboembolism	NEFL	8	24808468-24814383	1.214	1
Intestinal infectious diseases–Venous thromboembolism	DOCK5	8	25042287-25273227	1.9725	1
Intestinal infectious diseases–Venous thromboembolism	GNRH1	8	25276774-25282556	1.0396	1
Intestinal infectious diseases–Venous thromboembolism	KCTD9	8	25285363-25315984	2.5525	1
Intestinal infectious diseases–Venous thromboembolism	CDCA2	8	25316275-25365425	2.5843	1
Intestinal infectious diseases–Venous thromboembolism	EBF2	8	25699246-25902640	0.088331	1
Intestinal infectious diseases–Venous thromboembolism	PPP2R2A	8	26149007-26230196	-0.5253	1
Intestinal infectious diseases–Venous thromboembolism	BNIP3L	8	26239894-26270644	0.42933	1
Intestinal infectious diseases–Venous thromboembolism	PNMA2	8	26362196-26371608	-0.74876	1
Intestinal infectious diseases–Venous thromboembolism	DPYSL2	8	26371709-26515693	0.2586	1
Intestinal infectious diseases–Venous thromboembolism	ADRA1A	8	26605667-26727003	-0.15501	1
Intestinal infectious diseases–Venous thromboembolism	STMN4	8	27093814-27116382	1.8701	1
Intestinal infectious diseases–Venous thromboembolism	TRIM35	8	27142404-27168834	1.2357	1
Intestinal infectious diseases–Venous thromboembolism	PTK2B	8	27168999-27316908	1.3526	1
Intestinal infectious diseases–Venous thromboembolism	CHRNA2	8	27317278-27336813	0.43328	1
Intestinal infectious diseases–Venous thromboembolism	EPHX2	8	27348519-27402439	1.2233	1
Intestinal infectious diseases–Venous thromboembolism	CLU	8	27454434-27472328	2.3405	1
Intestinal infectious diseases–Venous thromboembolism	SCARA3	8	27491100-27534286	2.2775	1
Intestinal infectious diseases–Venous thromboembolism	CCDC25	8	27590833-27630170	0.01879	1
Intestinal infectious diseases–Venous thromboembolism	ESCO2	8	27632057-27670141	-0.31917	1
Intestinal infectious diseases–Venous thromboembolism	PBK	8	27667138-27695612	0.1415	1
Intestinal infectious diseases–Venous thromboembolism	SCARA5	8	27727399-27850369	2.4127	1
Intestinal infectious diseases–Venous thromboembolism	NUGGC	8	27879481-27941431	2.3781	1
Intestinal infectious diseases–Venous thromboembolism	CSMD1	8	2792875-4852328	-0.56488	1
Intestinal infectious diseases–Venous thromboembolism	ELP3	8	27950584-28048670	-0.37471	1
Intestinal infectious diseases–Venous thromboembolism	PNOC	8	28174562-28200872	1.5728	1
Intestinal infectious diseases–Venous thromboembolism	ZNF395	8	28203102-28243983	0.70987	1
Intestinal infectious diseases–Venous thromboembolism	FBXO16	8	28285925-28347835	1.0186	1
Intestinal infectious diseases–Venous thromboembolism	FZD3	8	28351722-28431785	0.54832	1
Intestinal infectious diseases–Venous thromboembolism	EXTL3	8	28558990-28611207	-0.26003	1
Intestinal infectious diseases–Venous thromboembolism	INTS9	8	28625175-28747698	1.2577	1
Intestinal infectious diseases–Venous thromboembolism	HMBOX1	8	28747911-28922456	1.0319	1
Intestinal infectious diseases–Venous thromboembolism	KIF13B	8	28924795-29120610	0.71324	1
Intestinal infectious diseases–Venous thromboembolism	DUSP4	8	29190579-29208267	1.13	1
Intestinal infectious diseases–Venous thromboembolism	SARAF	8	29920609-29940649	2.146	1
Intestinal infectious diseases–Venous thromboembolism	LEPROTL1	8	29952922-29995222	3.3215	1
Intestinal infectious diseases–Venous thromboembolism	MBOAT4	8	29989187-30002200	1.5678	1
Intestinal infectious diseases–Venous thromboembolism	DCTN6	8	30013813-30041155	0.41203	1
Intestinal infectious diseases–Venous thromboembolism	RBPMS	8	30242017-30429778	1.6352	1
Intestinal infectious diseases–Venous thromboembolism	GTF2E2	8	30436031-30515738	1.1134	1
Intestinal infectious diseases–Venous thromboembolism	SMIM18	8	30496117-30503473	1.2085	1
Intestinal infectious diseases–Venous thromboembolism	GSR	8	30535578-30585486	0.61876	1
Intestinal infectious diseases–Venous thromboembolism	UBXN8	8	30601690-30624522	0.95541	1
Intestinal infectious diseases–Venous thromboembolism	PPP2CB	8	30643126-30670352	1.4961	1
Intestinal infectious diseases–Venous thromboembolism	TEX15	8	30688939-30770512	1.3656	1
Intestinal infectious diseases–Venous thromboembolism	PURG	8	30853320-30891231	2.0458	1
Intestinal infectious diseases–Venous thromboembolism	WRN	8	30890778-31031277	1.205	1
Intestinal infectious diseases–Venous thromboembolism	NRG1	8	31496820-32622558	1.7187	1
Intestinal infectious diseases–Venous thromboembolism	FUT10	8	33228057-33330664	-0.11757	1
Intestinal infectious diseases–Venous thromboembolism	MAK16	8	33342685-33358778	-0.11276	1
Intestinal infectious diseases–Venous thromboembolism	TTI2	8	33356027-33370703	0.355	1
Intestinal infectious diseases–Venous thromboembolism	RNF122	8	33405272-33424646	0.92488	1
Intestinal infectious diseases–Venous thromboembolism	DUSP26	8	33448848-33457546	0.35053	1
Intestinal infectious diseases–Venous thromboembolism	UNC5D	8	35092975-35654068	2.0531	1
Intestinal infectious diseases–Venous thromboembolism	FBXO25	8	356808-419876	0.82164	1
Intestinal infectious diseases–Venous thromboembolism	KCNU1	8	36641842-36793643	0.2709	1
Intestinal infectious diseases–Venous thromboembolism	ERLIN2	8	37593743-37615319	0.95324	1
Intestinal infectious diseases–Venous thromboembolism	PROSC	8	37619680-37637286	1.4497	1
Intestinal infectious diseases–Venous thromboembolism	ADGRA2	8	37654401-37701504	0.15075	1
Intestinal infectious diseases–Venous thromboembolism	BRF2	8	37701398-37707431	0.90862	1
Intestinal infectious diseases–Venous thromboembolism	RAB11FIP1	8	37716465-37757015	0.20393	1
Intestinal infectious diseases–Venous thromboembolism	GOT1L1	8	37791799-37797664	-0.33365	1
Intestinal infectious diseases–Venous thromboembolism	ADRB3	8	37820513-37824184	1.3515	1
Intestinal infectious diseases–Venous thromboembolism	EIF4EBP1	8	37888020-37917883	1.3555	1
Intestinal infectious diseases–Venous thromboembolism	ASH2L	8	37962483-37997598	1.5749	1
Intestinal infectious diseases–Venous thromboembolism	STAR	8	38000218-38008783	1.1666	1
Intestinal infectious diseases–Venous thromboembolism	LSM1	8	38020839-38034248	2.8284	1
Intestinal infectious diseases–Venous thromboembolism	BAG4	8	38034106-38070819	0.47328	1
Intestinal infectious diseases–Venous thromboembolism	DDHD2	8	38088861-38120351	0.45245	1
Intestinal infectious diseases–Venous thromboembolism	PPAPDC1B	8	38119035-38126841	0.39466	1
Intestinal infectious diseases–Venous thromboembolism	WHSC1L1	8	38127217-38239872	0.90159	1
Intestinal infectious diseases–Venous thromboembolism	LETM2	8	38240041-38267045	1.5526	1
Intestinal infectious diseases–Venous thromboembolism	FGFR1	8	38268656-38326352	2.3697	1
Intestinal infectious diseases–Venous thromboembolism	C8orf86	8	38368352-38386180	1.1749	1
Intestinal infectious diseases–Venous thromboembolism	TACC1	8	38585704-38710546	1.121	1
Intestinal infectious diseases–Venous thromboembolism	PLEKHA2	8	38758753-38831431	1.2863	1
Intestinal infectious diseases–Venous thromboembolism	HTRA4	8	38831668-38846181	0.90749	1
Intestinal infectious diseases–Venous thromboembolism	TM2D2	8	38846327-38854335	0.34568	1
Intestinal infectious diseases–Venous thromboembolism	ADAM9	8	38854505-38962780	0.94759	1
Intestinal infectious diseases–Venous thromboembolism	ADAM32	8	38965050-39142436	-0.56111	1
Intestinal infectious diseases–Venous thromboembolism	ADAM18	8	39442087-39587583	0.8442	1
Intestinal infectious diseases–Venous thromboembolism	ADAM2	8	39601254-39695808	0.069535	1
Intestinal infectious diseases–Venous thromboembolism	IDO1	8	39771328-39786309	0.32648	1
Intestinal infectious diseases–Venous thromboembolism	IDO2	8	39792474-39873910	0.33253	1
Intestinal infectious diseases–Venous thromboembolism	ZMAT4	8	40388109-40755345	-0.50977	1
Intestinal infectious diseases–Venous thromboembolism	SFRP1	8	41119476-41166990	0.9405	1
Intestinal infectious diseases–Venous thromboembolism	GOLGA7	8	41348081-41368499	0.52286	1
Intestinal infectious diseases–Venous thromboembolism	GINS4	8	41386725-41402565	-0.13571	1
Intestinal infectious diseases–Venous thromboembolism	AGPAT6	8	41435702-41482520	0.50327	1
Intestinal infectious diseases–Venous thromboembolism	NKX6-3	8	41503829-41508011	0.8085	1
Intestinal infectious diseases–Venous thromboembolism	ANK1	8	41510744-41754280	0.072973	1
Intestinal infectious diseases–Venous thromboembolism	KAT6A	8	41786997-41909506	0.095716	1
Intestinal infectious diseases–Venous thromboembolism	AP3M2	8	42010464-42028701	-0.49968	1
Intestinal infectious diseases–Venous thromboembolism	PLAT	8	42032236-42065242	-0.31498	1
Intestinal infectious diseases–Venous thromboembolism	IKBKB	8	42128820-42190171	0.21142	1
Intestinal infectious diseases–Venous thromboembolism	POLB	8	42195973-42229331	-0.63298	1
Intestinal infectious diseases–Venous thromboembolism	DKK4	8	42231586-42234674	-0.25595	1
Intestinal infectious diseases–Venous thromboembolism	VDAC3	8	42249279-42263455	0.83643	1
Intestinal infectious diseases–Venous thromboembolism	SLC20A2	8	42273980-42397356	1.8327	1
Intestinal infectious diseases–Venous thromboembolism	SMIM19	8	42396298-42408140	1.1753	1
Intestinal infectious diseases–Venous thromboembolism	CHRNB3	8	42552562-42592209	0.14274	1
Intestinal infectious diseases–Venous thromboembolism	CHRNA6	8	42607763-42623929	0.064812	1
Intestinal infectious diseases–Venous thromboembolism	THAP1	8	42691817-42698474	1.6343	1
Intestinal infectious diseases–Venous thromboembolism	RNF170	8	42704780-42751866	1.1866	1
Intestinal infectious diseases–Venous thromboembolism	HOOK3	8	42752033-42885682	1.3076	1
Intestinal infectious diseases–Venous thromboembolism	FNTA	8	42911442-42940931	1.6943	1
Intestinal infectious diseases–Venous thromboembolism	POMK	8	42948649-42978323	-0.15181	1
Intestinal infectious diseases–Venous thromboembolism	HGSNAT	8	42995592-43057970	0.59626	1
Intestinal infectious diseases–Venous thromboembolism	POTEA	8	43147585-43218328	0.27568	1
Intestinal infectious diseases–Venous thromboembolism	TDRP	8	439790-495781	0.40793	1
Intestinal infectious diseases–Venous thromboembolism	SPIDR	8	48173489-48648563	0.49191	1
Intestinal infectious diseases–Venous thromboembolism	PRKDC	8	48685669-48872743	1.2171	1
Intestinal infectious diseases–Venous thromboembolism	MCM4	8	48872763-48890720	0.96567	1
Intestinal infectious diseases–Venous thromboembolism	UBE2V2	8	48920966-48977268	0.55028	1
Intestinal infectious diseases–Venous thromboembolism	EFCAB1	8	49627474-49647870	-0.76941	1
Intestinal infectious diseases–Venous thromboembolism	SNAI2	8	49830236-49833999	0.42838	1
Intestinal infectious diseases–Venous thromboembolism	C8orf22	8	49966895-49988642	0.51147	1
Intestinal infectious diseases–Venous thromboembolism	SNTG1	8	50822349-51706171	1.2406	1
Intestinal infectious diseases–Venous thromboembolism	PXDNL	8	52232137-52722005	-0.66462	1
Intestinal infectious diseases–Venous thromboembolism	PCMTD1	8	52730140-52811735	-0.38616	1
Intestinal infectious diseases–Venous thromboembolism	ST18	8	53023392-53322439	0.85389	1
Intestinal infectious diseases–Venous thromboembolism	FAM150A	8	53446597-53478021	0.91204	1
Intestinal infectious diseases–Venous thromboembolism	RB1CC1	8	53535018-53627026	-0.01904	1
Intestinal infectious diseases–Venous thromboembolism	OPRK1	8	54138276-54164257	0.46051	1
Intestinal infectious diseases–Venous thromboembolism	ATP6V1H	8	54628103-54756099	1.0735	1
Intestinal infectious diseases–Venous thromboembolism	RGS20	8	54764368-54871863	0.82142	1
Intestinal infectious diseases–Venous thromboembolism	TCEA1	8	54879116-54935008	1.1414	1
Intestinal infectious diseases–Venous thromboembolism	LYPLA1	8	54958927-55014577	1.1882	1
Intestinal infectious diseases–Venous thromboembolism	MRPL15	8	55047781-55061074	0.91287	1
Intestinal infectious diseases–Venous thromboembolism	SOX17	8	55370495-55373456	-0.38514	1
Intestinal infectious diseases–Venous thromboembolism	LOC100129098	8	55378154-55382986	1.8904	1
Intestinal infectious diseases–Venous thromboembolism	RP1	8	55528627-55682524	-0.35084	1
Intestinal infectious diseases–Venous thromboembolism	XKR4	8	56015017-56438714	1.4409	1
Intestinal infectious diseases–Venous thromboembolism	TMEM68	8	56651317-56685955	2.2142	1
Intestinal infectious diseases–Venous thromboembolism	TGS1	8	56685791-56738007	1.4149	1
Intestinal infectious diseases–Venous thromboembolism	LYN	8	56792386-56925006	0.50286	1
Intestinal infectious diseases–Venous thromboembolism	RPS20	8	56980739-56987140	-0.62111	1
Intestinal infectious diseases–Venous thromboembolism	MOS	8	57025501-57026541	-0.73183	1
Intestinal infectious diseases–Venous thromboembolism	PLAG1	8	57073463-57123859	0.72189	1
Intestinal infectious diseases–Venous thromboembolism	CHCHD7	8	57124315-57131178	1.9572	1
Intestinal infectious diseases–Venous thromboembolism	SDR16C5	8	57212570-57233335	0.62367	1
Intestinal infectious diseases–Venous thromboembolism	PENK	8	57353513-57359282	1.0832	1
Intestinal infectious diseases–Venous thromboembolism	IMPAD1	8	57870488-57906430	0.65889	1
Intestinal infectious diseases–Venous thromboembolism	FAM110B	8	58907068-59062277	0.59387	1
Intestinal infectious diseases–Venous thromboembolism	UBXN2B	8	59323823-59364060	2.2548	1
Intestinal infectious diseases–Venous thromboembolism	CYP7A1	8	59402737-59412720	0.93712	1
Intestinal infectious diseases–Venous thromboembolism	SDCBP	8	59465566-59495419	1.0412	1
Intestinal infectious diseases–Venous thromboembolism	NSMAF	8	59496063-59572404	0.95132	1
Intestinal infectious diseases–Venous thromboembolism	TOX	8	59717977-60031767	0.74846	1
Intestinal infectious diseases–Venous thromboembolism	ERICH1	8	606733-681226	1.8161	1
Intestinal infectious diseases–Venous thromboembolism	CA8	8	61101423-61193954	-1.372	1
Intestinal infectious diseases–Venous thromboembolism	RAB2A	8	61429469-61536203	-0.40866	1
Intestinal infectious diseases–Venous thromboembolism	CHD7	8	61591321-61780587	0.68801	1
Intestinal infectious diseases–Venous thromboembolism	CLVS1	8	62200514-62414204	0.23945	1
Intestinal infectious diseases–Venous thromboembolism	ASPH	8	62413115-62627199	0.90269	1
Intestinal infectious diseases–Venous thromboembolism	MCPH1	8	6264113-6501140	2.169	1
Intestinal infectious diseases–Venous thromboembolism	NKAIN3	8	63161501-63912211	-0.1591	1
Intestinal infectious diseases–Venous thromboembolism	ANGPT2	8	6357172-6420784	0.97345	1
Intestinal infectious diseases–Venous thromboembolism	GGH	8	63927638-63951610	0.61017	1
Intestinal infectious diseases–Venous thromboembolism	TTPA	8	63972047-63998612	1.1876	1
Intestinal infectious diseases–Venous thromboembolism	YTHDF3	8	64081112-64125346	1.134	1
Intestinal infectious diseases–Venous thromboembolism	BHLHE22	8	65492795-65496191	0.58302	1
Intestinal infectious diseases–Venous thromboembolism	CYP7B1	8	65508529-65711348	2.1655	1
Intestinal infectious diseases–Venous thromboembolism	AGPAT5	8	6565878-6619024	0.0016777	1
Intestinal infectious diseases–Venous thromboembolism	ARMC1	8	66514691-66546452	0.96743	1
Intestinal infectious diseases–Venous thromboembolism	MTFR1	8	66556888-66622798	0.72525	1
Intestinal infectious diseases–Venous thromboembolism	PDE7A	8	66626569-66753969	0.23459	1
Intestinal infectious diseases–Venous thromboembolism	XKR5	8	6666038-6693166	2.9171	1
Intestinal infectious diseases–Venous thromboembolism	DNAJC5B	8	66933791-67012755	0.68566	1
Intestinal infectious diseases–Venous thromboembolism	TRIM55	8	67039131-67087720	-0.23108	1
Intestinal infectious diseases–Venous thromboembolism	CRH	8	67088612-67090846	0.28263	1
Intestinal infectious diseases–Venous thromboembolism	DEFB1	8	6728097-6735529	-0.0071606	1
Intestinal infectious diseases–Venous thromboembolism	RRS1	8	67341263-67342968	1.2927	1
Intestinal infectious diseases–Venous thromboembolism	ADHFE1	8	67344693-67384260	0.97995	1
Intestinal infectious diseases–Venous thromboembolism	C8orf46	8	67405491-67430759	1.018	1
Intestinal infectious diseases–Venous thromboembolism	MYBL1	8	67474410-67525484	1.367	1
Intestinal infectious diseases–Venous thromboembolism	VCPIP1	8	67542488-67579452	1.6892	1
Intestinal infectious diseases–Venous thromboembolism	C8orf44	8	67579787-67597797	0.90414	1
Intestinal infectious diseases–Venous thromboembolism	C8orf44-SGK3	8	67579787-67774257	0.61449	1
Intestinal infectious diseases–Venous thromboembolism	SGK3	8	67624653-67774257	0.6129	1
Intestinal infectious diseases–Venous thromboembolism	MCMDC2	8	67782984-67834283	0.53075	1
Intestinal infectious diseases–Venous thromboembolism	DEFA6	8	6782216-6783598	0.15061	1
Intestinal infectious diseases–Venous thromboembolism	TCF24	8	67858736-67874825	0.78751	1
Intestinal infectious diseases–Venous thromboembolism	PPP1R42	8	67876280-67940804	0.55518	1
Intestinal infectious diseases–Venous thromboembolism	DEFA4	8	6793345-6795786	0.87818	1
Intestinal infectious diseases–Venous thromboembolism	COPS5	8	67955314-67974562	1.8314	1
Intestinal infectious diseases–Venous thromboembolism	CSPP1	8	67976588-68108849	0.64498	1
Intestinal infectious diseases–Venous thromboembolism	ARFGEF1	8	68085746-68255912	1.5913	1
Intestinal infectious diseases–Venous thromboembolism	CPA6	8	68334405-68658620	0.47821	1
Intestinal infectious diseases–Venous thromboembolism	PREX2	8	68864244-69143897	0.98624	1
Intestinal infectious diseases–Venous thromboembolism	DEFA5	8	6912829-6914259	0.56601	1
Intestinal infectious diseases–Venous thromboembolism	C8orf34	8	69242957-69731258	-0.14912	1
Intestinal infectious diseases–Venous thromboembolism	SULF1	8	70378859-70573147	-0.58789	1
Intestinal infectious diseases–Venous thromboembolism	SLCO5A1	8	70584110-70747299	1.2511	1
Intestinal infectious diseases–Venous thromboembolism	PRDM14	8	70963886-70983562	-0.59321	1
Intestinal infectious diseases–Venous thromboembolism	NCOA2	8	71021997-71316062	0.47384	1
Intestinal infectious diseases–Venous thromboembolism	TRAM1	8	71485453-71520694	1.1221	1
Intestinal infectious diseases–Venous thromboembolism	LACTB2	8	71549501-71581447	1.5221	1
Intestinal infectious diseases–Venous thromboembolism	XKR9	8	71581600-71648177	0.93313	1
Intestinal infectious diseases–Venous thromboembolism	EYA1	8	72109668-72459888	1.0837	1
Intestinal infectious diseases–Venous thromboembolism	MSC	8	72753777-72756731	0.76698	1
Intestinal infectious diseases–Venous thromboembolism	TRPA1	8	72933486-72987819	0.65485	1
Intestinal infectious diseases–Venous thromboembolism	KCNB2	8	73449626-73850584	0.13263	1
Intestinal infectious diseases–Venous thromboembolism	TERF1	8	73921097-73959987	1.4601	1
Intestinal infectious diseases–Venous thromboembolism	SBSPON	8	73976778-74005507	0.59157	1
Intestinal infectious diseases–Venous thromboembolism	C8orf89	8	74153623-74174150	0.50922	1
Intestinal infectious diseases–Venous thromboembolism	RPL7	8	74202874-74205869	1.7415	1
Intestinal infectious diseases–Venous thromboembolism	RDH10	8	74206837-74237520	1.1241	1
Intestinal infectious diseases–Venous thromboembolism	STAU2	8	74332604-74659943	1.1705	1
Intestinal infectious diseases–Venous thromboembolism	UBE2W	8	74692332-74791145	1.5223	1
Intestinal infectious diseases–Venous thromboembolism	TCEB1	8	74857373-74884522	0.27842	1
Intestinal infectious diseases–Venous thromboembolism	TMEM70	8	74888377-74895018	0.58905	1
Intestinal infectious diseases–Venous thromboembolism	LY96	8	74903564-74941314	1.4221	1
Intestinal infectious diseases–Venous thromboembolism	JPH1	8	75146935-75233721	-0.33199	1
Intestinal infectious diseases–Venous thromboembolism	GDAP1	8	75262618-75279345	1.091	1
Intestinal infectious diseases–Venous thromboembolism	PI15	8	75736772-75767264	1.158	1
Intestinal infectious diseases–Venous thromboembolism	CRISPLD1	8	75896708-75946793	0.14694	1
Intestinal infectious diseases–Venous thromboembolism	HNF4G	8	76452203-76479069	1.5218	1
Intestinal infectious diseases–Venous thromboembolism	ZFHX4	8	77593515-77779521	1.0911	1
Intestinal infectious diseases–Venous thromboembolism	PEX2	8	77892494-77913280	-0.22778	1
Intestinal infectious diseases–Venous thromboembolism	PKIA	8	79428336-79517502	1.0781	1
Intestinal infectious diseases–Venous thromboembolism	ZC2HC1A	8	79578282-79632000	1.7881	1
Intestinal infectious diseases–Venous thromboembolism	IL7	8	79645007-79717758	0.61505	1
Intestinal infectious diseases–Venous thromboembolism	STMN2	8	80523049-80578410	-1.2018	1
Intestinal infectious diseases–Venous thromboembolism	HEY1	8	80676245-80680098	1.8336	1
Intestinal infectious diseases–Venous thromboembolism	MRPS28	8	80830952-80942516	0.057973	1
Intestinal infectious diseases–Venous thromboembolism	TPD52	8	80947103-81083836	-1.0061	1
Intestinal infectious diseases–Venous thromboembolism	ZBTB10	8	81397854-81438500	1.5331	1
Intestinal infectious diseases–Venous thromboembolism	ZNF704	8	81540686-81787016	1.1993	1
Intestinal infectious diseases–Venous thromboembolism	SGK223	8	8175258-8243941	1.9968	1
Intestinal infectious diseases–Venous thromboembolism	PAG1	8	81880045-82024303	0.33105	1
Intestinal infectious diseases–Venous thromboembolism	PMP2	8	82352561-82359719	1.1205	1
Intestinal infectious diseases–Venous thromboembolism	FABP4	8	82390732-82395473	0.02586	1
Intestinal infectious diseases–Venous thromboembolism	FABP12	8	82437216-82446056	1.1083	1
Intestinal infectious diseases–Venous thromboembolism	IMPA1	8	82569151-82599029	-0.64114	1
Intestinal infectious diseases–Venous thromboembolism	ZFAND1	8	82613566-82633539	-0.45645	1
Intestinal infectious diseases–Venous thromboembolism	CHMP4C	8	82644688-82671750	-1.0306	1
Intestinal infectious diseases–Venous thromboembolism	SNX16	8	82711816-82754539	-0.099391	1
Intestinal infectious diseases–Venous thromboembolism	RALYL	8	85095453-85834079	1.7864	1
Intestinal infectious diseases–Venous thromboembolism	CLDN23	8	8559666-8561617	0.59019	1
Intestinal infectious diseases–Venous thromboembolism	LRRCC1	8	86019323-86058315	1.0954	1
Intestinal infectious diseases–Venous thromboembolism	E2F5	8	86089619-86126753	0.76947	1
Intestinal infectious diseases–Venous thromboembolism	C8orf59	8	86126288-86132643	0.54647	1
Intestinal infectious diseases–Venous thromboembolism	CA13	8	86157716-86196302	0.21646	1
Intestinal infectious diseases–Venous thromboembolism	CA1	8	86240458-86290342	-1.7278	1
Intestinal infectious diseases–Venous thromboembolism	CA3	8	86351056-86361269	-0.24817	1
Intestinal infectious diseases–Venous thromboembolism	CA2	8	86376131-86393721	-0.17475	1
Intestinal infectious diseases–Venous thromboembolism	MFHAS1	8	8640864-8751131	0.92787	1
Intestinal infectious diseases–Venous thromboembolism	PSKH2	8	87060691-87081851	0.98619	1
Intestinal infectious diseases–Venous thromboembolism	ATP6V0D2	8	87111139-87166454	-0.38449	1
Intestinal infectious diseases–Venous thromboembolism	SLC7A13	8	87226288-87242609	1.4894	1
Intestinal infectious diseases–Venous thromboembolism	WWP1	8	87354965-87480181	0.8509	1
Intestinal infectious diseases–Venous thromboembolism	RMDN1	8	87479627-87526567	0.61211	1
Intestinal infectious diseases–Venous thromboembolism	CPNE3	8	87526656-87573726	-0.51637	1
Intestinal infectious diseases–Venous thromboembolism	CNGB3	8	87586163-87755903	-0.13324	1
Intestinal infectious diseases–Venous thromboembolism	DLGAP2	8	877021-1656642	1.4373	1
Intestinal infectious diseases–Venous thromboembolism	CNBD1	8	87878676-88394955	0.61055	1
Intestinal infectious diseases–Venous thromboembolism	ERI1	8	8860314-8890849	1.001	1
Intestinal infectious diseases–Venous thromboembolism	MMP16	8	89049460-89339717	0.39093	1
Intestinal infectious diseases–Venous thromboembolism	PPP1R3B	8	8993764-9009152	0.90534	1
Intestinal infectious diseases–Venous thromboembolism	RIPK2	8	90769335-90803292	-0.27172	1
Intestinal infectious diseases–Venous thromboembolism	OSGIN2	8	90914096-90940096	1.3864	1
Intestinal infectious diseases–Venous thromboembolism	NBN	8	90945564-90996952	0.5332	1
Intestinal infectious diseases–Venous thromboembolism	DECR1	8	91013580-91064232	0.96374	1
Intestinal infectious diseases–Venous thromboembolism	CALB1	8	91070836-91095107	1.453	1
Intestinal infectious diseases–Venous thromboembolism	TMEM64	8	91634223-91658133	-1.0614	1
Intestinal infectious diseases–Venous thromboembolism	NECAB1	8	91803921-91971630	0.7122	1
Intestinal infectious diseases–Venous thromboembolism	C8orf88	8	91970706-91997485	1.1014	1
Intestinal infectious diseases–Venous thromboembolism	TMEM55A	8	92006499-92053203	1.4265	1
Intestinal infectious diseases–Venous thromboembolism	OTUD6B	8	92082424-92099323	1.1867	1
Intestinal infectious diseases–Venous thromboembolism	LRRC69	8	92114847-92231473	0.77776	1
Intestinal infectious diseases–Venous thromboembolism	SLC26A7	8	92261508-92410378	-0.40984	1
Intestinal infectious diseases–Venous thromboembolism	RUNX1T1	8	92967195-93115454	-0.052517	1
Intestinal infectious diseases–Venous thromboembolism	TRIQK	8	93895758-93978372	-0.044455	1
Intestinal infectious diseases–Venous thromboembolism	TNKS	8	9412756-9639856	1.0313	1
Intestinal infectious diseases–Venous thromboembolism	C8orf87	8	94146324-94179079	0.68076	1
Intestinal infectious diseases–Venous thromboembolism	FAM92A1	8	94712480-94741481	0.57195	1
Intestinal infectious diseases–Venous thromboembolism	RBM12B	8	94742798-94753268	0.932	1
Intestinal infectious diseases–Venous thromboembolism	TMEM67	8	94767072-94831462	0.1932	1
Intestinal infectious diseases–Venous thromboembolism	PDP1	8	94929083-94938296	0.99833	1
Intestinal infectious diseases–Venous thromboembolism	CDH17	8	95139394-95229531	1.2131	1
Intestinal infectious diseases–Venous thromboembolism	GEM	8	95261481-95274547	0.9999	1
Intestinal infectious diseases–Venous thromboembolism	RAD54B	8	95384188-95487343	-0.4567	1
Intestinal infectious diseases–Venous thromboembolism	FSBP	8	95439940-95449180	0.0040047	1
Intestinal infectious diseases–Venous thromboembolism	KIAA1429	8	95500005-95565746	0.13597	1
Intestinal infectious diseases–Venous thromboembolism	ESRP1	8	95653364-95719694	1.7614	1
Intestinal infectious diseases–Venous thromboembolism	DPY19L4	8	95732103-95806076	0.5731	1
Intestinal infectious diseases–Venous thromboembolism	INTS8	8	95835518-95892721	0.66163	1
Intestinal infectious diseases–Venous thromboembolism	CCNE2	8	95892452-95909672	0.87218	1
Intestinal infectious diseases–Venous thromboembolism	TP53INP1	8	95938200-95961615	-0.57217	1
Intestinal infectious diseases–Venous thromboembolism	NDUFAF6	8	96037209-96115685	1.6311	1
Intestinal infectious diseases–Venous thromboembolism	PLEKHF2	8	96145949-96168913	1.2388	1
Intestinal infectious diseases–Venous thromboembolism	C8orf37	8	96257141-96281707	0.15654	1
Intestinal infectious diseases–Venous thromboembolism	GDF6	8	97154558-97173020	1.6905	1
Intestinal infectious diseases–Venous thromboembolism	UQCRB	8	97238904-97247862	0.35137	1
Intestinal infectious diseases–Venous thromboembolism	MTERF3	8	97251645-97273796	0.53466	1
Intestinal infectious diseases–Venous thromboembolism	PTDSS1	8	97274167-97346774	0.33425	1
Intestinal infectious diseases–Venous thromboembolism	SDC2	8	97505579-97624037	-0.3439	1
Intestinal infectious diseases–Venous thromboembolism	CPQ	8	97657455-98155731	-0.60868	1
Intestinal infectious diseases–Venous thromboembolism	TSPYL5	8	98285714-98290192	1.0226	1
Intestinal infectious diseases–Venous thromboembolism	MTDH	8	98656375-98742488	0.39766	1
Intestinal infectious diseases–Venous thromboembolism	LAPTM4B	8	98787809-98864830	-0.040623	1
Intestinal infectious diseases–Venous thromboembolism	MATN2	8	98881284-99048948	0.16289	1
Intestinal infectious diseases–Venous thromboembolism	RPL30	8	99053938-99057818	-0.060174	1
Intestinal infectious diseases–Venous thromboembolism	ERICH5	8	99076750-99105838	0.5973	1
Intestinal infectious diseases–Venous thromboembolism	HRSP12	8	99114567-99129418	0.53373	1
Intestinal infectious diseases–Venous thromboembolism	MSRA	8	9911830-10286401	1.4674	1
Intestinal infectious diseases–Venous thromboembolism	POP1	8	99129521-99172069	1.0065	1
Intestinal infectious diseases–Venous thromboembolism	NIPAL2	8	99202054-99307444	0.55266	1
Intestinal infectious diseases–Venous thromboembolism	KCNS2	8	99439250-99443025	0.91783	1
Intestinal infectious diseases–Venous thromboembolism	STK3	8	99466859-99954799	0.090086	1
Intestinal infectious diseases–Venous thromboembolism	OSR2	8	99956631-99964338	-0.34865	1
Intestinal infectious diseases–Venous thromboembolism	CACFD1	9	136325087-136335909	8.0766	6.41093e-12
Intestinal infectious diseases–Venous thromboembolism	ADAMTS13	9	136279459-136324525	7.8516	3.95335e-11
Intestinal infectious diseases–Venous thromboembolism	VAV2	9	136627016-136857496	7.8163	5.23546e-11
Intestinal infectious diseases–Venous thromboembolism	RALGDS	9	135973107-136024607	6.7165	1.79182e-07
Intestinal infectious diseases–Venous thromboembolism	SLC2A6	9	136336216-136344276	6.5926	4.15988e-07
Intestinal infectious diseases–Venous thromboembolism	ABO	9	136130563-136150630	6.528	6.4142e-07
Intestinal infectious diseases–Venous thromboembolism	GTF3C5	9	135906062-135933890	6.4902	8.24969e-07
Intestinal infectious diseases–Venous thromboembolism	LOC100996574	9	135933468-135936777	6.2551	3.82208e-06
Intestinal infectious diseases–Venous thromboembolism	ADAMTSL2	9	136397286-136440641	6.2078	5.17117e-06
Intestinal infectious diseases–Venous thromboembolism	STKLD1	9	136243284-136271220	5.6845	0.000126265
Intestinal infectious diseases–Venous thromboembolism	GBGT1	9	136028335-136039320	5.6403	0.000163339
Intestinal infectious diseases–Venous thromboembolism	DBH	9	136501485-136524466	5.3989	0.000645212
Intestinal infectious diseases–Venous thromboembolism	SURF4	9	136228325-136244820	5.333	0.000929563
Intestinal infectious diseases–Venous thromboembolism	SURF1	9	136218660-136223361	5.1102	0.0030972
Intestinal infectious diseases–Venous thromboembolism	OBP2B	9	136080666-136084714	4.9939	0.00569471
Intestinal infectious diseases–Venous thromboembolism	MED22	9	136207751-136215011	4.9014	0.00915685
Intestinal infectious diseases–Venous thromboembolism	NOL8	9	95059640-95087876	4.5557	0.0502508
Intestinal infectious diseases–Venous thromboembolism	OGN	9	95146249-95166976	4.3492	0.131524
Intestinal infectious diseases–Venous thromboembolism	IARS	9	94972489-95056038	4.3485	0.13192
Intestinal infectious diseases–Venous thromboembolism	CENPP	9	95087741-95377446	4.3257	0.146304
Intestinal infectious diseases–Venous thromboembolism	ECM2	9	95255829-95298374	4.2727	0.185897
Intestinal infectious diseases–Venous thromboembolism	REXO4	9	136271182-136283292	4.1152	0.372256
Intestinal infectious diseases–Venous thromboembolism	ASPN	9	95218487-95244844	3.9464	0.76351
Intestinal infectious diseases–Venous thromboembolism	GFI1B	9	135820888-135867084	3.9131	0.876939
Intestinal infectious diseases–Venous thromboembolism	RPL7A	9	136215069-136218280	3.8895	0.966943
Intestinal infectious diseases–Venous thromboembolism	CCDC180	9	100069910-100139577	1.5739	1
Intestinal infectious diseases–Venous thromboembolism	TDRD7	9	100174302-100258407	0.54936	1
Intestinal infectious diseases–Venous thromboembolism	TMOD1	9	100263462-100367177	0.66476	1
Intestinal infectious diseases–Venous thromboembolism	TSTD2	9	100362362-100395962	0.01334	1
Intestinal infectious diseases–Venous thromboembolism	NCBP1	9	100395705-100436030	0.44669	1
Intestinal infectious diseases–Venous thromboembolism	XPA	9	100437191-100459691	0.48327	1
Intestinal infectious diseases–Venous thromboembolism	FOXE1	9	100615537-100618997	0.99117	1
Intestinal infectious diseases–Venous thromboembolism	C9orf156	9	100662380-100684852	1.3429	1
Intestinal infectious diseases–Venous thromboembolism	HEMGN	9	100689073-100707197	1.6076	1
Intestinal infectious diseases–Venous thromboembolism	ANP32B	9	100745479-100780860	1.2315	1
Intestinal infectious diseases–Venous thromboembolism	TRIM14	9	100798071-100881695	1.0231	1
Intestinal infectious diseases–Venous thromboembolism	NANS	9	100818959-100845365	0.82737	1
Intestinal infectious diseases–Venous thromboembolism	CORO2A	9	100883257-100954956	-0.74036	1
Intestinal infectious diseases–Venous thromboembolism	TBC1D2	9	100961280-101018003	0.088439	1
Intestinal infectious diseases–Venous thromboembolism	GABBR2	9	101050364-101471479	2.527	1
Intestinal infectious diseases–Venous thromboembolism	ANKS6	9	101494291-101558794	3.4815	1
Intestinal infectious diseases–Venous thromboembolism	GALNT12	9	101569981-101612363	1.687	1
Intestinal infectious diseases–Venous thromboembolism	COL15A1	9	101705995-101833074	1.2033	1
Intestinal infectious diseases–Venous thromboembolism	TGFBR1	9	101867412-101916474	-0.57589	1
Intestinal infectious diseases–Venous thromboembolism	SEC61B	9	101984570-101992901	0.5692	1
Intestinal infectious diseases–Venous thromboembolism	NR4A3	9	102584137-102629173	0.22896	1
Intestinal infectious diseases–Venous thromboembolism	STX17	9	102668915-102736818	0.90351	1
Intestinal infectious diseases–Venous thromboembolism	ERP44	9	102741461-102861330	0.11598	1
Intestinal infectious diseases–Venous thromboembolism	INVS	9	102861467-103063908	-0.37739	1
Intestinal infectious diseases–Venous thromboembolism	TEX10	9	103064357-103115856	-0.80261	1
Intestinal infectious diseases–Venous thromboembolism	MSANTD3	9	103189495-103214016	0.66672	1
Intestinal infectious diseases–Venous thromboembolism	MSANTD3-TMEFF1	9	103204188-103339918	1.2833	1
Intestinal infectious diseases–Venous thromboembolism	TMEFF1	9	103235520-103339918	1.3954	1
Intestinal infectious diseases–Venous thromboembolism	MURC	9	103340361-103350671	1.27	1
Intestinal infectious diseases–Venous thromboembolism	LPPR1	9	103791031-104087417	2.4157	1
Intestinal infectious diseases–Venous thromboembolism	BAAT	9	104122699-104147287	-0.1521	1
Intestinal infectious diseases–Venous thromboembolism	MRPL50	9	104151096-104160919	0.83632	1
Intestinal infectious diseases–Venous thromboembolism	ZNF189	9	104161136-104172942	0.52006	1
Intestinal infectious diseases–Venous thromboembolism	ALDOB	9	104182842-104198062	0.046755	1
Intestinal infectious diseases–Venous thromboembolism	TMEM246	9	104235442-104249475	-1.1169	1
Intestinal infectious diseases–Venous thromboembolism	RNF20	9	104296131-104325626	-0.335	1
Intestinal infectious diseases–Venous thromboembolism	GRIN3A	9	104331634-104500862	0.59623	1
Intestinal infectious diseases–Venous thromboembolism	PPP3R2	9	104353897-104357283	0.6459	1
Intestinal infectious diseases–Venous thromboembolism	DMRT2	9	1049858-1057554	1.2991	1
Intestinal infectious diseases–Venous thromboembolism	CYLC2	9	105757593-105780770	0.41786	1
Intestinal infectious diseases–Venous thromboembolism	SMC2	9	106856213-106903700	0.73291	1
Intestinal infectious diseases–Venous thromboembolism	OR13F1	9	107266544-107267503	1.0509	1
Intestinal infectious diseases–Venous thromboembolism	OR13C8	9	107331449-107332411	1.2313	1
Intestinal infectious diseases–Venous thromboembolism	OR13C5	9	107360738-107361694	0.46243	1
Intestinal infectious diseases–Venous thromboembolism	OR13C9	9	107379529-107380485	0.31532	1
Intestinal infectious diseases–Venous thromboembolism	OR13D1	9	107456703-107457743	1.0294	1
Intestinal infectious diseases–Venous thromboembolism	NIPSNAP3A	9	107509969-107522403	0.99927	1
Intestinal infectious diseases–Venous thromboembolism	NIPSNAP3B	9	107526022-107540045	0.92042	1
Intestinal infectious diseases–Venous thromboembolism	ABCA1	9	107543283-107690527	0.0082692	1
Intestinal infectious diseases–Venous thromboembolism	SLC44A1	9	108006906-108200785	-0.15837	1
Intestinal infectious diseases–Venous thromboembolism	FSD1L	9	108210077-108314714	0.59337	1
Intestinal infectious diseases–Venous thromboembolism	FKTN	9	108320411-108403399	0.78876	1
Intestinal infectious diseases–Venous thromboembolism	TAL2	9	108418562-108425393	1.7098	1
Intestinal infectious diseases–Venous thromboembolism	TMEM38B	9	108456806-108538892	-0.24225	1
Intestinal infectious diseases–Venous thromboembolism	ZNF462	9	109622469-109775525	1.3524	1
Intestinal infectious diseases–Venous thromboembolism	RAD23B	9	110045517-110094475	1.187	1
Intestinal infectious diseases–Venous thromboembolism	KLF4	9	110247133-110252047	1.3256	1
Intestinal infectious diseases–Venous thromboembolism	ACTL7B	9	111616868-111618275	-0.19163	1
Intestinal infectious diseases–Venous thromboembolism	ACTL7A	9	111624603-111626035	-0.18002	1
Intestinal infectious diseases–Venous thromboembolism	IKBKAP	9	111629800-111696608	0.074107	1
Intestinal infectious diseases–Venous thromboembolism	FAM206A	9	111696673-111703238	0.093403	1
Intestinal infectious diseases–Venous thromboembolism	CTNNAL1	9	111704849-111775829	-0.43102	1
Intestinal infectious diseases–Venous thromboembolism	TMEM245	9	111777415-111882225	1.1738	1
Intestinal infectious diseases–Venous thromboembolism	FRRS1L	9	111899581-111929571	0.44958	1
Intestinal infectious diseases–Venous thromboembolism	EPB41L4B	9	111934254-112083021	0.86797	1
Intestinal infectious diseases–Venous thromboembolism	PTPN3	9	112137974-112260593	0.97078	1
Intestinal infectious diseases–Venous thromboembolism	PALM2	9	112403068-112713756	0.5627	1
Intestinal infectious diseases–Venous thromboembolism	PALM2-AKAP2	9	112542577-112934792	0.77	1
Intestinal infectious diseases–Venous thromboembolism	AKAP2	9	112810878-112934792	1.2514	1
Intestinal infectious diseases–Venous thromboembolism	C9orf152	9	112961841-112970413	2.0199	1
Intestinal infectious diseases–Venous thromboembolism	TXN	9	113006092-113018920	1.4033	1
Intestinal infectious diseases–Venous thromboembolism	TXNDC8	9	113065762-113100163	0.14582	1
Intestinal infectious diseases–Venous thromboembolism	SVEP1	9	113127528-113342160	0.47923	1
Intestinal infectious diseases–Venous thromboembolism	MUSK	9	113430935-113566386	1.1084	1
Intestinal infectious diseases–Venous thromboembolism	LPAR1	9	113635542-113801523	1.8966	1
Intestinal infectious diseases–Venous thromboembolism	OR2K2	9	114089763-114091952	0.30941	1
Intestinal infectious diseases–Venous thromboembolism	KIAA0368	9	114122973-114247025	0.43072	1
Intestinal infectious diseases–Venous thromboembolism	ZNF483	9	114287439-114340124	-0.11462	1
Intestinal infectious diseases–Venous thromboembolism	PTGR1	9	114312002-114362135	0.58558	1
Intestinal infectious diseases–Venous thromboembolism	DNAJC25	9	114393632-114416631	1.1475	1
Intestinal infectious diseases–Venous thromboembolism	DNAJC25-GNG10	9	114393632-114432526	0.86878	1
Intestinal infectious diseases–Venous thromboembolism	GNG10	9	114423851-114432526	-0.34253	1
Intestinal infectious diseases–Venous thromboembolism	C9orf84	9	114448901-114557556	0.077348	1
Intestinal infectious diseases–Venous thromboembolism	UGCG	9	114659206-114697649	0.14583	1
Intestinal infectious diseases–Venous thromboembolism	SUSD1	9	114803061-114937577	-0.15464	1
Intestinal infectious diseases–Venous thromboembolism	PTBP3	9	114979995-115095944	0.4241	1
Intestinal infectious diseases–Venous thromboembolism	HSDL2	9	115142189-115234685	0.69259	1
Intestinal infectious diseases–Venous thromboembolism	KIAA1958	9	115249248-115427587	0.06092	1
Intestinal infectious diseases–Venous thromboembolism	INIP	9	115448786-115480387	0.24932	1
Intestinal infectious diseases–Venous thromboembolism	SNX30	9	115511911-115637267	0.079812	1
Intestinal infectious diseases–Venous thromboembolism	SLC46A2	9	115641200-115653193	0.7771	1
Intestinal infectious diseases–Venous thromboembolism	ZNF883	9	115759400-115774472	0.12946	1
Intestinal infectious diseases–Venous thromboembolism	ZFP37	9	115804144-115819043	0.062319	1
Intestinal infectious diseases–Venous thromboembolism	SLC31A2	9	115913238-115926422	-0.27859	1
Intestinal infectious diseases–Venous thromboembolism	FKBP15	9	115927800-115983641	0.33368	1
Intestinal infectious diseases–Venous thromboembolism	SLC31A1	9	115983808-116026772	0.49091	1
Intestinal infectious diseases–Venous thromboembolism	CDC26	9	116029288-116037869	0.21846	1
Intestinal infectious diseases–Venous thromboembolism	PRPF4	9	116037914-116056079	-1.0877	1
Intestinal infectious diseases–Venous thromboembolism	RNF183	9	116059373-116065554	-1.0813	1
Intestinal infectious diseases–Venous thromboembolism	WDR31	9	116075502-116102620	2.1139	1
Intestinal infectious diseases–Venous thromboembolism	BSPRY	9	116111812-116133513	1.6864	1
Intestinal infectious diseases–Venous thromboembolism	HDHD3	9	116135698-116139289	-0.079156	1
Intestinal infectious diseases–Venous thromboembolism	ALAD	9	116148592-116163618	0.2568	1
Intestinal infectious diseases–Venous thromboembolism	POLE3	9	116169515-116173029	0.8287	1
Intestinal infectious diseases–Venous thromboembolism	C9orf43	9	116172924-116191964	1.9833	1
Intestinal infectious diseases–Venous thromboembolism	RGS3	9	116207009-116360023	1.9906	1
Intestinal infectious diseases–Venous thromboembolism	ZNF618	9	116638562-116818875	-0.65367	1
Intestinal infectious diseases–Venous thromboembolism	AMBP	9	116822407-116840752	0.049469	1
Intestinal infectious diseases–Venous thromboembolism	KIF12	9	116853903-116861600	-0.062872	1
Intestinal infectious diseases–Venous thromboembolism	COL27A1	9	116918231-117072975	0.71703	1
Intestinal infectious diseases–Venous thromboembolism	ORM1	9	117085303-117088759	-0.069805	1
Intestinal infectious diseases–Venous thromboembolism	ORM2	9	117092069-117095536	0.054045	1
Intestinal infectious diseases–Venous thromboembolism	AKNA	9	117096429-117160783	2.2475	1
Intestinal infectious diseases–Venous thromboembolism	DFNB31	9	117164360-117267789	2.1081	1
Intestinal infectious diseases–Venous thromboembolism	ATP6V1G1	9	117349994-117361152	1.1025	1
Intestinal infectious diseases–Venous thromboembolism	C9orf91	9	117373706-117408703	0.21545	1
Intestinal infectious diseases–Venous thromboembolism	LOC100505478	9	117428714-117444369	1.3099	1
Intestinal infectious diseases–Venous thromboembolism	TNFSF15	9	117546915-117568408	1.6484	1
Intestinal infectious diseases–Venous thromboembolism	TNFSF8	9	117655623-117692875	1.2096	1
Intestinal infectious diseases–Venous thromboembolism	TNC	9	117781854-117880536	1.885	1
Intestinal infectious diseases–Venous thromboembolism	DEC1	9	117904097-118164923	1.0515	1
Intestinal infectious diseases–Venous thromboembolism	PAPPA	9	118916071-119164600	1.9717	1
Intestinal infectious diseases–Venous thromboembolism	ASTN2	9	119187504-120177317	0.80802	1
Intestinal infectious diseases–Venous thromboembolism	TRIM32	9	119360147-119463579	-0.11272	1
Intestinal infectious diseases–Venous thromboembolism	TLR4	9	120466453-120479769	2.2555	1
Intestinal infectious diseases–Venous thromboembolism	BRINP1	9	121928907-122131739	0.25817	1
Intestinal infectious diseases–Venous thromboembolism	CDK5RAP2	9	123151147-123342448	0.35	1
Intestinal infectious diseases–Venous thromboembolism	MEGF9	9	123363196-123476765	0.18241	1
Intestinal infectious diseases–Venous thromboembolism	FBXW2	9	123519254-123555740	-0.40746	1
Intestinal infectious diseases–Venous thromboembolism	PSMD5	9	123578331-123605299	-0.62168	1
Intestinal infectious diseases–Venous thromboembolism	PHF19	9	123617929-123657168	0.63164	1
Intestinal infectious diseases–Venous thromboembolism	TRAF1	9	123664671-123691451	0.85317	1
Intestinal infectious diseases–Venous thromboembolism	C5	9	123714613-123812554	0.82381	1
Intestinal infectious diseases–Venous thromboembolism	CNTRL	9	123837170-123939888	1.409	1
Intestinal infectious diseases–Venous thromboembolism	RAB14	9	123940415-123964365	1.6029	1
Intestinal infectious diseases–Venous thromboembolism	GSN	9	124030380-124095122	0.91697	1
Intestinal infectious diseases–Venous thromboembolism	STOM	9	124101266-124132582	0.73055	1
Intestinal infectious diseases–Venous thromboembolism	DAB2IP	9	124329162-124547809	0.66198	1
Intestinal infectious diseases–Venous thromboembolism	TTLL11	9	124577953-124855885	0.42318	1
Intestinal infectious diseases–Venous thromboembolism	NDUFA8	9	124894745-124922098	0.77347	1
Intestinal infectious diseases–Venous thromboembolism	MORN5	9	124922190-124962368	-0.38846	1
Intestinal infectious diseases–Venous thromboembolism	LHX6	9	124964856-124991166	0.005827	1
Intestinal infectious diseases–Venous thromboembolism	RBM18	9	125001834-125027143	0.39307	1
Intestinal infectious diseases–Venous thromboembolism	MRRF	9	125026882-125085743	1.3442	1
Intestinal infectious diseases–Venous thromboembolism	PTGS1	9	125132809-125157982	0.87356	1
Intestinal infectious diseases–Venous thromboembolism	OR1J2	9	125231369-125276376	0.65845	1
Intestinal infectious diseases–Venous thromboembolism	OR1N1	9	125288637-125289572	0.062661	1
Intestinal infectious diseases–Venous thromboembolism	OR1N2	9	125315449-125316441	-1.1688	1
Intestinal infectious diseases–Venous thromboembolism	OR1L8	9	125329827-125330756	-0.6248	1
Intestinal infectious diseases–Venous thromboembolism	OR1Q1	9	125377017-125377961	1.0074	1
Intestinal infectious diseases–Venous thromboembolism	OR1B1	9	125390858-125391814	1.4824	1
Intestinal infectious diseases–Venous thromboembolism	OR1L1	9	125423995-125424927	0.49022	1
Intestinal infectious diseases–Venous thromboembolism	OR1L6	9	125512127-125513062	1.1003	1
Intestinal infectious diseases–Venous thromboembolism	OR1K1	9	125562402-125563352	0.40705	1
Intestinal infectious diseases–Venous thromboembolism	PDCL	9	125580376-125590935	1.4581	1
Intestinal infectious diseases–Venous thromboembolism	RC3H2	9	125606835-125667562	0.88032	1
Intestinal infectious diseases–Venous thromboembolism	ZBTB6	9	125670335-125676365	0.5614	1
Intestinal infectious diseases–Venous thromboembolism	ZBTB26	9	125677845-125693792	0.91717	1
Intestinal infectious diseases–Venous thromboembolism	RABGAP1	9	125703288-125867147	0.53981	1
Intestinal infectious diseases–Venous thromboembolism	GPR21	9	125795916-125801380	0.85985	1
Intestinal infectious diseases–Venous thromboembolism	STRBP	9	125878338-126030855	0.17184	1
Intestinal infectious diseases–Venous thromboembolism	CRB2	9	126118448-126141034	-0.077597	1
Intestinal infectious diseases–Venous thromboembolism	DENND1A	9	126141933-126692423	0.58989	1
Intestinal infectious diseases–Venous thromboembolism	LHX2	9	126773889-126795572	0.99143	1
Intestinal infectious diseases–Venous thromboembolism	TYRP1	9	12693385-12710285	0.10675	1
Intestinal infectious diseases–Venous thromboembolism	NEK6	9	127019885-127114721	1.4358	1
Intestinal infectious diseases–Venous thromboembolism	PSMB7	9	127115744-127177752	1.0079	1
Intestinal infectious diseases–Venous thromboembolism	ADGRD2	9	127213423-127239379	-0.12255	1
Intestinal infectious diseases–Venous thromboembolism	NR5A1	9	127243515-127269769	-0.056563	1
Intestinal infectious diseases–Venous thromboembolism	NR6A1	9	127279554-127533589	0.33785	1
Intestinal infectious diseases–Venous thromboembolism	OLFML2A	9	127539435-127577161	-0.15226	1
Intestinal infectious diseases–Venous thromboembolism	WDR38	9	127615627-127620170	0.99027	1
Intestinal infectious diseases–Venous thromboembolism	RPL35	9	127620158-127624240	0.97156	1
Intestinal infectious diseases–Venous thromboembolism	ARPC5L	9	127626267-127640012	0.66165	1
Intestinal infectious diseases–Venous thromboembolism	GOLGA1	9	127640573-127703386	0.89371	1
Intestinal infectious diseases–Venous thromboembolism	SCAI	9	127704887-127905838	1.0397	1
Intestinal infectious diseases–Venous thromboembolism	LURAP1L	9	12774989-12823059	-0.29557	1
Intestinal infectious diseases–Venous thromboembolism	PPP6C	9	127908852-127952218	1.2443	1
Intestinal infectious diseases–Venous thromboembolism	RABEPK	9	127962821-127996438	1.4696	1
Intestinal infectious diseases–Venous thromboembolism	HSPA5	9	127997127-128003666	2.2113	1
Intestinal infectious diseases–Venous thromboembolism	GAPVD1	9	128024073-128127290	-0.36941	1
Intestinal infectious diseases–Venous thromboembolism	MAPKAP1	9	128199673-128469513	0.036757	1
Intestinal infectious diseases–Venous thromboembolism	PBX3	9	128509617-128729656	1.8879	1
Intestinal infectious diseases–Venous thromboembolism	MVB12B	9	129089123-129269320	1.4345	1
Intestinal infectious diseases–Venous thromboembolism	LMX1B	9	129376722-129463311	1.4174	1
Intestinal infectious diseases–Venous thromboembolism	ZBTB43	9	129567285-129600489	0.56894	1
Intestinal infectious diseases–Venous thromboembolism	ZBTB34	9	129622944-129648157	0.237	1
Intestinal infectious diseases–Venous thromboembolism	RALGPS1	9	129677053-129985445	-0.62752	1
Intestinal infectious diseases–Venous thromboembolism	ANGPTL2	9	129849628-129885044	0.0021895	1
Intestinal infectious diseases–Venous thromboembolism	GARNL3	9	129986750-130155828	-0.25168	1
Intestinal infectious diseases–Venous thromboembolism	SLC2A8	9	130159417-130170177	-0.072892	1
Intestinal infectious diseases–Venous thromboembolism	ZNF79	9	130186653-130209525	0.32357	1
Intestinal infectious diseases–Venous thromboembolism	RPL12	9	130209953-130213711	0.23151	1
Intestinal infectious diseases–Venous thromboembolism	LRSAM1	9	130213765-130265780	0.35785	1
Intestinal infectious diseases–Venous thromboembolism	FAM129B	9	130267618-130341268	1.2052	1
Intestinal infectious diseases–Venous thromboembolism	STXBP1	9	130374486-130454995	2.1976	1
Intestinal infectious diseases–Venous thromboembolism	C9orf117	9	130469263-130476303	0.37922	1
Intestinal infectious diseases–Venous thromboembolism	PTRH1	9	130476227-130487152	0.33596	1
Intestinal infectious diseases–Venous thromboembolism	TTC16	9	130478358-130493879	0.56382	1
Intestinal infectious diseases–Venous thromboembolism	TOR2A	9	130493803-130497628	0.76305	1
Intestinal infectious diseases–Venous thromboembolism	SH2D3C	9	130500596-130541048	0.48764	1
Intestinal infectious diseases–Venous thromboembolism	CDK9	9	130548305-130553052	1.9249	1
Intestinal infectious diseases–Venous thromboembolism	FPGS	9	130565137-130576799	2.4505	1
Intestinal infectious diseases–Venous thromboembolism	ENG	9	130577291-130617052	2.26	1
Intestinal infectious diseases–Venous thromboembolism	AK1	9	130628759-130640022	1.8806	1
Intestinal infectious diseases–Venous thromboembolism	ST6GALNAC6	9	130647600-130669010	-0.40045	1
Intestinal infectious diseases–Venous thromboembolism	ST6GALNAC4	9	130670165-130679326	-0.54731	1
Intestinal infectious diseases–Venous thromboembolism	PIP5KL1	9	130683808-130693076	1.24	1
Intestinal infectious diseases–Venous thromboembolism	DPM2	9	130697374-130700763	1.0399	1
Intestinal infectious diseases–Venous thromboembolism	FAM102A	9	130702861-130742812	1.088	1
Intestinal infectious diseases–Venous thromboembolism	NAIF1	9	130823512-130829600	0.87729	1
Intestinal infectious diseases–Venous thromboembolism	SLC25A25	9	130830479-130871537	1.3656	1
Intestinal infectious diseases–Venous thromboembolism	PTGES2	9	130882972-130890741	1.6082	1
Intestinal infectious diseases–Venous thromboembolism	LCN2	9	130911732-130915734	0.51492	1
Intestinal infectious diseases–Venous thromboembolism	C9orf16	9	130922539-130926207	2.4982	1
Intestinal infectious diseases–Venous thromboembolism	CIZ1	9	130928344-130966662	2.2145	1
Intestinal infectious diseases–Venous thromboembolism	DNM1	9	130965634-131017528	0.85444	1
Intestinal infectious diseases–Venous thromboembolism	GOLGA2	9	131018108-131038286	0.32192	1
Intestinal infectious diseases–Venous thromboembolism	SWI5	9	131037663-131051268	2.2385	1
Intestinal infectious diseases–Venous thromboembolism	MPDZ	9	13105700-13279660	0.3785	1
Intestinal infectious diseases–Venous thromboembolism	TRUB2	9	131071396-131084697	-0.33908	1
Intestinal infectious diseases–Venous thromboembolism	COQ4	9	131084791-131096351	1.5046	1
Intestinal infectious diseases–Venous thromboembolism	SLC27A4	9	131102839-131123749	2.396	1
Intestinal infectious diseases–Venous thromboembolism	URM1	9	131133598-131154295	2.0017	1
Intestinal infectious diseases–Venous thromboembolism	CERCAM	9	131173854-131199630	0.027629	1
Intestinal infectious diseases–Venous thromboembolism	ODF2	9	131217434-131263571	0.50037	1
Intestinal infectious diseases–Venous thromboembolism	GLE1	9	131266971-131304580	0.26054	1
Intestinal infectious diseases–Venous thromboembolism	SPTAN1	9	131314837-131395944	-0.74174	1
Intestinal infectious diseases–Venous thromboembolism	WDR34	9	131395940-131419129	-0.09003	1
Intestinal infectious diseases–Venous thromboembolism	PKN3	9	131464802-131483199	0.98746	1
Intestinal infectious diseases–Venous thromboembolism	ZDHHC12	9	131483148-131486451	2.4643	1
Intestinal infectious diseases–Venous thromboembolism	ZER1	9	131492065-131534220	2.227	1
Intestinal infectious diseases–Venous thromboembolism	TBC1D13	9	131549510-131572711	1.6033	1
Intestinal infectious diseases–Venous thromboembolism	ENDOG	9	131580779-131584955	1.5771	1
Intestinal infectious diseases–Venous thromboembolism	C9orf114	9	131581930-131592299	1.5162	1
Intestinal infectious diseases–Venous thromboembolism	CCBL1	9	131595392-131644354	0.83909	1
Intestinal infectious diseases–Venous thromboembolism	LRRC8A	9	131644391-131680318	1.1323	1
Intestinal infectious diseases–Venous thromboembolism	PHYHD1	9	131683174-131704322	1.6042	1
Intestinal infectious diseases–Venous thromboembolism	NUP188	9	131709972-131769375	1.6614	1
Intestinal infectious diseases–Venous thromboembolism	SH3GLB2	9	131770313-131790604	1.7939	1
Intestinal infectious diseases–Venous thromboembolism	FAM73B	9	131798899-131834361	2.1487	1
Intestinal infectious diseases–Venous thromboembolism	DOLPP1	9	131843383-131852717	1.4	1
Intestinal infectious diseases–Venous thromboembolism	CRAT	9	131857073-131873070	2.2546	1
Intestinal infectious diseases–Venous thromboembolism	PPP2R4	9	131873183-131911225	2.1046	1
Intestinal infectious diseases–Venous thromboembolism	IER5L	9	131937831-131940540	1.5723	1
Intestinal infectious diseases–Venous thromboembolism	C9orf106	9	132083295-132084882	-0.48743	1
Intestinal infectious diseases–Venous thromboembolism	NTMT1	9	132371036-132397879	1.583	1
Intestinal infectious diseases–Venous thromboembolism	C9orf50	9	132374504-132383055	0.36033	1
Intestinal infectious diseases–Venous thromboembolism	ASB6	9	132396883-132404496	0.89545	1
Intestinal infectious diseases–Venous thromboembolism	PRRX2	9	132427920-132484953	-0.29666	1
Intestinal infectious diseases–Venous thromboembolism	PTGES	9	132500615-132515344	0.87516	1
Intestinal infectious diseases–Venous thromboembolism	TOR1B	9	132565428-132573563	0.37314	1
Intestinal infectious diseases–Venous thromboembolism	TOR1A	9	132575221-132586441	0.46963	1
Intestinal infectious diseases–Venous thromboembolism	C9orf78	9	132589564-132597572	0.52755	1
Intestinal infectious diseases–Venous thromboembolism	USP20	9	132597696-132644121	-0.86557	1
Intestinal infectious diseases–Venous thromboembolism	FNBP1	9	132649458-132805473	-0.09813	1
Intestinal infectious diseases–Venous thromboembolism	GPR107	9	132815985-132902448	-0.19351	1
Intestinal infectious diseases–Venous thromboembolism	NCS1	9	132934857-132999583	0.18921	1
Intestinal infectious diseases–Venous thromboembolism	HMCN2	9	133223389-133309510	-0.2728	1
Intestinal infectious diseases–Venous thromboembolism	ASS1	9	133320094-133376661	0.50312	1
Intestinal infectious diseases–Venous thromboembolism	FUBP3	9	133454954-133513739	1.6113	1
Intestinal infectious diseases–Venous thromboembolism	PRDM12	9	133539981-133558384	1.0844	1
Intestinal infectious diseases–Venous thromboembolism	EXOSC2	9	133569158-133580452	1.7854	1
Intestinal infectious diseases–Venous thromboembolism	ABL1	9	133588266-133763062	0.5764	1
Intestinal infectious diseases–Venous thromboembolism	QRFP	9	133768815-133769225	1.1334	1
Intestinal infectious diseases–Venous thromboembolism	FIBCD1	9	133777825-133814455	0.31327	1
Intestinal infectious diseases–Venous thromboembolism	LAMC3	9	133884504-133968446	0.83537	1
Intestinal infectious diseases–Venous thromboembolism	AIF1L	9	133971863-133998539	0.18334	1
Intestinal infectious diseases–Venous thromboembolism	NUP214	9	134000948-134110057	-0.52083	1
Intestinal infectious diseases–Venous thromboembolism	FAM78A	9	134133465-134151906	-0.17884	1
Intestinal infectious diseases–Venous thromboembolism	PPAPDC3	9	134165069-134184649	-0.52488	1
Intestinal infectious diseases–Venous thromboembolism	PRRC2B	9	134305477-134375584	0.61798	1
Intestinal infectious diseases–Venous thromboembolism	POMT1	9	134378282-134399193	0.82196	1
Intestinal infectious diseases–Venous thromboembolism	UCK1	9	134399183-134406662	-0.013523	1
Intestinal infectious diseases–Venous thromboembolism	RAPGEF1	9	134452157-134615364	0.057133	1
Intestinal infectious diseases–Venous thromboembolism	MED27	9	134735497-134955274	0.40668	1
Intestinal infectious diseases–Venous thromboembolism	NTNG2	9	135037334-135118224	-0.12793	1
Intestinal infectious diseases–Venous thromboembolism	SETX	9	135136827-135232113	0.63089	1
Intestinal infectious diseases–Venous thromboembolism	TTF1	9	135250935-135282238	-0.36906	1
Intestinal infectious diseases–Venous thromboembolism	C9orf171	9	135285430-135448734	2.7561	1
Intestinal infectious diseases–Venous thromboembolism	BARHL1	9	135457993-135465640	3.1062	1
Intestinal infectious diseases–Venous thromboembolism	DDX31	9	135468384-135545788	1.1516	1
Intestinal infectious diseases–Venous thromboembolism	GTF3C4	9	135545728-135565471	0.60052	1
Intestinal infectious diseases–Venous thromboembolism	AK8	9	135600958-135754198	2.9484	1
Intestinal infectious diseases–Venous thromboembolism	C9orf9	9	135754282-135765419	0.86198	1
Intestinal infectious diseases–Venous thromboembolism	TSC1	9	135766735-135820094	1.2863	1
Intestinal infectious diseases–Venous thromboembolism	SURF6	9	136197543-136203047	3.2309	1
Intestinal infectious diseases–Venous thromboembolism	SURF2	9	136223421-136228041	1.1737	1
Intestinal infectious diseases–Venous thromboembolism	FAM163B	9	136442141-136474472	2.4742	1
Intestinal infectious diseases–Venous thromboembolism	SARDH	9	136528682-136605077	3.4518	1
Intestinal infectious diseases–Venous thromboembolism	BRD3	9	136895427-136933655	2.6132	1
Intestinal infectious diseases–Venous thromboembolism	WDR5	9	137000801-137025094	-0.22259	1
Intestinal infectious diseases–Venous thromboembolism	RXRA	9	137218316-137332431	1.2561	1
Intestinal infectious diseases–Venous thromboembolism	COL5A1	9	137533651-137736689	1.346	1
Intestinal infectious diseases–Venous thromboembolism	FCN2	9	137772658-137779366	0.84041	1
Intestinal infectious diseases–Venous thromboembolism	FCN1	9	137797711-137809849	0.88944	1
Intestinal infectious diseases–Venous thromboembolism	OLFM1	9	137967089-138013030	2.1095	1
Intestinal infectious diseases–Venous thromboembolism	C9orf62	9	138235095-138238408	-0.41884	1
Intestinal infectious diseases–Venous thromboembolism	PPP1R26	9	138371545-138380739	-1.098	1
Intestinal infectious diseases–Venous thromboembolism	C9orf116	9	138387026-138391761	-0.55378	1
Intestinal infectious diseases–Venous thromboembolism	MRPS2	9	138392477-138396519	-0.69229	1
Intestinal infectious diseases–Venous thromboembolism	OBP2A	9	138437885-138441815	-1.0081	1
Intestinal infectious diseases–Venous thromboembolism	PAEP	9	138453601-138458622	-0.64508	1
Intestinal infectious diseases–Venous thromboembolism	GLT6D1	9	138515502-138531386	0.36219	1
Intestinal infectious diseases–Venous thromboembolism	LCN9	9	138555168-138562577	1.1494	1
Intestinal infectious diseases–Venous thromboembolism	SOHLH1	9	138585253-138591374	2.1299	1
Intestinal infectious diseases–Venous thromboembolism	KCNT1	9	138594031-138684993	0.33002	1
Intestinal infectious diseases–Venous thromboembolism	CAMSAP1	9	138700333-138799060	0.5007	1
Intestinal infectious diseases–Venous thromboembolism	LOC101928552	9	138727858-138731145	0.021361	1
Intestinal infectious diseases–Venous thromboembolism	UBAC1	9	138824815-138853226	-0.66611	1
Intestinal infectious diseases–Venous thromboembolism	NACC2	9	138898383-138987131	-0.090369	1
Intestinal infectious diseases–Venous thromboembolism	LHX3	9	139088096-139096955	0.10438	1
Intestinal infectious diseases–Venous thromboembolism	QSOX2	9	139098179-139137687	1.1109	1
Intestinal infectious diseases–Venous thromboembolism	LOC101928722	9	139144072-139148672	0.65819	1
Intestinal infectious diseases–Venous thromboembolism	GPSM1	9	139221932-139254057	0.77371	1
Intestinal infectious diseases–Venous thromboembolism	DNLZ	9	139256352-139268111	0.9758	1
Intestinal infectious diseases–Venous thromboembolism	CARD9	9	139258408-139268133	0.9634	1
Intestinal infectious diseases–Venous thromboembolism	SNAPC4	9	139270021-139294655	0.99584	1
Intestinal infectious diseases–Venous thromboembolism	SDCCAG3	9	139296374-139305054	1.625	1
Intestinal infectious diseases–Venous thromboembolism	PMPCA	9	139305110-139318213	0.060488	1
Intestinal infectious diseases–Venous thromboembolism	INPP5E	9	139323067-139334305	1.0201	1
Intestinal infectious diseases–Venous thromboembolism	SEC16A	9	139334548-139379297	1.2575	1
Intestinal infectious diseases–Venous thromboembolism	C9orf163	9	139377947-139380519	-0.2011	1
Intestinal infectious diseases–Venous thromboembolism	NOTCH1	9	139388896-139440238	2.7433	1
Intestinal infectious diseases–Venous thromboembolism	EGFL7	9	139553308-139567130	0.97286	1
Intestinal infectious diseases–Venous thromboembolism	AGPAT2	9	139567595-139581911	0.67629	1
Intestinal infectious diseases–Venous thromboembolism	FAM69B	9	139607024-139619170	1.4501	1
Intestinal infectious diseases–Venous thromboembolism	LCN10	9	139632619-139637411	0.56246	1
Intestinal infectious diseases–Venous thromboembolism	LCN6	9	139638469-139642980	1.9297	1
Intestinal infectious diseases–Venous thromboembolism	LCN8	9	139648838-139652995	2.5111	1
Intestinal infectious diseases–Venous thromboembolism	LCN15	9	139654086-139658965	1.8607	1
Intestinal infectious diseases–Venous thromboembolism	TMEM141	9	139685777-139687769	0.89554	1
Intestinal infectious diseases–Venous thromboembolism	CCDC183	9	139690033-139702364	0.71197	1
Intestinal infectious diseases–Venous thromboembolism	RABL6	9	139702374-139735639	-0.25707	1
Intestinal infectious diseases–Venous thromboembolism	PHPT1	9	139743256-139745490	1.3287	1
Intestinal infectious diseases–Venous thromboembolism	MAMDC4	9	139746819-139755251	0.085848	1
Intestinal infectious diseases–Venous thromboembolism	EDF1	9	139756566-139760788	0.48639	1
Intestinal infectious diseases–Venous thromboembolism	TRAF2	9	139776341-139821853	1.4418	1
Intestinal infectious diseases–Venous thromboembolism	FBXW5	9	139834885-139839298	0.52265	1
Intestinal infectious diseases–Venous thromboembolism	C8G	9	139839333-139841426	0.54255	1
Intestinal infectious diseases–Venous thromboembolism	LCN12	9	139844032-139849957	0.85268	1
Intestinal infectious diseases–Venous thromboembolism	PTGDS	9	139871898-139876194	0.13856	1
Intestinal infectious diseases–Venous thromboembolism	LCNL1	9	139877445-139880210	0.76089	1
Intestinal infectious diseases–Venous thromboembolism	ABCA2	9	139901686-139923374	0.51197	1
Intestinal infectious diseases–Venous thromboembolism	C9orf139	9	139921916-139931234	1.9114	1
Intestinal infectious diseases–Venous thromboembolism	FUT7	9	139924626-139927292	1.9345	1
Intestinal infectious diseases–Venous thromboembolism	NPDC1	9	139933909-139941147	1.1229	1
Intestinal infectious diseases–Venous thromboembolism	ENTPD2	9	139942550-139948503	1.7711	1
Intestinal infectious diseases–Venous thromboembolism	SAPCD2	9	139956579-139965028	1.3353	1
Intestinal infectious diseases–Venous thromboembolism	MAN1B1	9	139981379-140003639	1.2105	1
Intestinal infectious diseases–Venous thromboembolism	DPP7	9	140004992-140009204	0.70666	1
Intestinal infectious diseases–Venous thromboembolism	GRIN1	9	140033609-140063214	1.4546	1
Intestinal infectious diseases–Venous thromboembolism	ANAPC2	9	140069236-140083057	0.42099	1
Intestinal infectious diseases–Venous thromboembolism	SSNA1	9	140083029-140084822	0.39029	1
Intestinal infectious diseases–Venous thromboembolism	TPRN	9	140086069-140095163	0.36425	1
Intestinal infectious diseases–Venous thromboembolism	NDOR1	9	140100119-140113813	1.9022	1
Intestinal infectious diseases–Venous thromboembolism	RNF224	9	140122018-140124090	-0.25083	1
Intestinal infectious diseases–Venous thromboembolism	SLC34A3	9	140125209-140131006	1.9749	1
Intestinal infectious diseases–Venous thromboembolism	FAM166A	9	140138037-140142222	1.1313	1
Intestinal infectious diseases–Venous thromboembolism	C9orf173	9	140145713-140147935	2.2924	1
Intestinal infectious diseases–Venous thromboembolism	NELFB	9	140149759-140168000	2.4227	1
Intestinal infectious diseases–Venous thromboembolism	TOR4A	9	140172280-140177093	1.8978	1
Intestinal infectious diseases–Venous thromboembolism	EXD3	9	140201346-140317714	0.85468	1
Intestinal infectious diseases–Venous thromboembolism	NOXA1	9	140317847-140328858	1.1826	1
Intestinal infectious diseases–Venous thromboembolism	ENTPD8	9	140328816-140335901	0.13408	1
Intestinal infectious diseases–Venous thromboembolism	NSMF	9	140342022-140353808	0.49131	1
Intestinal infectious diseases–Venous thromboembolism	PNPLA7	9	140354404-140445021	1.1457	1
Intestinal infectious diseases–Venous thromboembolism	DPH7	9	140449354-140473387	1.3007	1
Intestinal infectious diseases–Venous thromboembolism	ZMYND19	9	140476531-140484937	1.4095	1
Intestinal infectious diseases–Venous thromboembolism	ARRDC1	9	140500092-140509812	1.3526	1
Intestinal infectious diseases–Venous thromboembolism	EHMT1	9	140513444-140730579	0.010934	1
Intestinal infectious diseases–Venous thromboembolism	CACNA1B	9	140772241-141019076	-0.28732	1
Intestinal infectious diseases–Venous thromboembolism	NFIB	9	14081842-14398982	1.2468	1
Intestinal infectious diseases–Venous thromboembolism	ZDHHC21	9	14611069-14693480	0.21853	1
Intestinal infectious diseases–Venous thromboembolism	CER1	9	14719731-14722715	-0.1018	1
Intestinal infectious diseases–Venous thromboembolism	FREM1	9	14734664-14910993	-0.4797	1
Intestinal infectious diseases–Venous thromboembolism	TTC39B	9	15170842-15307358	-1.1635	1
Intestinal infectious diseases–Venous thromboembolism	SNAPC3	9	15422694-15466747	-0.34974	1
Intestinal infectious diseases–Venous thromboembolism	PSIP1	9	15464064-15511003	-0.3733	1
Intestinal infectious diseases–Venous thromboembolism	CCDC171	9	15552872-15971897	-0.342	1
Intestinal infectious diseases–Venous thromboembolism	C9orf92	9	16203933-16276311	-1.237	1
Intestinal infectious diseases–Venous thromboembolism	BNC2	9	16409501-16870786	-1.1944	1
Intestinal infectious diseases–Venous thromboembolism	CNTLN	9	17134989-17503921	0.86069	1
Intestinal infectious diseases–Venous thromboembolism	SH3GL2	9	17578953-17797122	-0.56511	1
Intestinal infectious diseases–Venous thromboembolism	ADAMTSL1	9	18474079-18910948	-0.41703	1
Intestinal infectious diseases–Venous thromboembolism	SAXO1	9	18927891-19033256	-0.86137	1
Intestinal infectious diseases–Venous thromboembolism	HAUS6	9	19053135-19102940	0.48897	1
Intestinal infectious diseases–Venous thromboembolism	PLIN2	9	19115759-19127604	0.1077	1
Intestinal infectious diseases–Venous thromboembolism	DENND4C	9	19230763-19374137	-0.29814	1
Intestinal infectious diseases–Venous thromboembolism	RPS6	9	19376253-19380272	-0.81022	1
Intestinal infectious diseases–Venous thromboembolism	ACER2	9	19408925-19452618	0.18127	1
Intestinal infectious diseases–Venous thromboembolism	SLC24A2	9	19507450-19789059	0.50305	1
Intestinal infectious diseases–Venous thromboembolism	SMARCA2	9	2015342-2193624	2.1235	1
Intestinal infectious diseases–Venous thromboembolism	MLLT3	9	20341663-20622514	2.1813	1
Intestinal infectious diseases–Venous thromboembolism	FOCAD	9	20658309-20995954	-0.3982	1
Intestinal infectious diseases–Venous thromboembolism	HACD4	9	21003620-21031635	-0.56008	1
Intestinal infectious diseases–Venous thromboembolism	IFNB1	9	21077104-21077943	-1.3439	1
Intestinal infectious diseases–Venous thromboembolism	IFNW1	9	21140631-21142144	1.0491	1
Intestinal infectious diseases–Venous thromboembolism	IFNA21	9	21165636-21166659	0.47306	1
Intestinal infectious diseases–Venous thromboembolism	IFNA16	9	21216372-21217310	-0.75489	1
Intestinal infectious diseases–Venous thromboembolism	C9orf66	9	213108-215893	-0.116	1
Intestinal infectious diseases–Venous thromboembolism	KLHL9	9	21331018-21335429	0.21195	1
Intestinal infectious diseases–Venous thromboembolism	IFNA2	9	21384254-21385396	1.9348	1
Intestinal infectious diseases–Venous thromboembolism	IFNE	9	21480838-21482312	0.44168	1
Intestinal infectious diseases–Venous thromboembolism	DOCK8	9	214865-465259	-0.49828	1
Intestinal infectious diseases–Venous thromboembolism	MTAP	9	21802635-21941040	-0.88212	1
Intestinal infectious diseases–Venous thromboembolism	CDKN2A	9	21967751-21994490	0.83002	1
Intestinal infectious diseases–Venous thromboembolism	CDKN2B	9	22002902-22009312	0.2559	1
Intestinal infectious diseases–Venous thromboembolism	DMRTA1	9	22446840-22452472	1.3125	1
Intestinal infectious diseases–Venous thromboembolism	ELAVL2	9	23690097-23826342	0.41718	1
Intestinal infectious diseases–Venous thromboembolism	IZUMO3	9	24543193-24545889	1.4983	1
Intestinal infectious diseases–Venous thromboembolism	TUSC1	9	25676387-25678856	1.0969	1
Intestinal infectious diseases–Venous thromboembolism	LOC100506422	9	26066673-26118406	-0.11139	1
Intestinal infectious diseases–Venous thromboembolism	VLDLR	9	2621679-2654485	1.4097	1
Intestinal infectious diseases–Venous thromboembolism	CAAP1	9	26840683-26892826	0.39874	1
Intestinal infectious diseases–Venous thromboembolism	PLAA	9	26903368-26947468	-0.073151	1
Intestinal infectious diseases–Venous thromboembolism	IFT74	9	26947037-27062931	0.50414	1
Intestinal infectious diseases–Venous thromboembolism	LRRC19	9	26993134-27005691	1.065	1
Intestinal infectious diseases–Venous thromboembolism	TEK	9	27109147-27230172	0.11158	1
Intestinal infectious diseases–Venous thromboembolism	KCNV2	9	2717526-2730037	1.1034	1
Intestinal infectious diseases–Venous thromboembolism	EQTN	9	27284652-27297137	1.3137	1
Intestinal infectious diseases–Venous thromboembolism	MOB3B	9	27325207-27530223	0.57125	1
Intestinal infectious diseases–Venous thromboembolism	IFNK	9	27524312-27526496	0.56626	1
Intestinal infectious diseases–Venous thromboembolism	C9orf72	9	27546543-27573864	1.2434	1
Intestinal infectious diseases–Venous thromboembolism	LINGO2	9	27948084-29212998	-0.17127	1
Intestinal infectious diseases–Venous thromboembolism	KIAA0020	9	2804152-2844130	0.0084395	1
Intestinal infectious diseases–Venous thromboembolism	RFX3	9	3218297-3525992	1.4173	1
Intestinal infectious diseases–Venous thromboembolism	ACO1	9	32384601-32450834	0.3666	1
Intestinal infectious diseases–Venous thromboembolism	DDX58	9	32455300-32526322	0.030368	1
Intestinal infectious diseases–Venous thromboembolism	TOPORS	9	32540542-32552626	-0.57056	1
Intestinal infectious diseases–Venous thromboembolism	NDUFB6	9	32553524-32573182	-0.2298	1
Intestinal infectious diseases–Venous thromboembolism	TAF1L	9	32629452-32635667	-0.11216	1
Intestinal infectious diseases–Venous thromboembolism	TMEM215	9	32783497-32789199	0.89828	1
Intestinal infectious diseases–Venous thromboembolism	APTX	9	32972604-33001639	1.9851	1
Intestinal infectious diseases–Venous thromboembolism	DNAJA1	9	33025209-33039905	1.4621	1
Intestinal infectious diseases–Venous thromboembolism	SMU1	9	33041850-33076714	1.0508	1
Intestinal infectious diseases–Venous thromboembolism	B4GALT1	9	33110636-33167356	1.9505	1
Intestinal infectious diseases–Venous thromboembolism	SPINK4	9	33240196-33248565	-0.25659	1
Intestinal infectious diseases–Venous thromboembolism	BAG1	9	33252469-33264759	0.1066	1
Intestinal infectious diseases–Venous thromboembolism	CHMP5	9	33264877-33282067	0.39529	1
Intestinal infectious diseases–Venous thromboembolism	NFX1	9	33290418-33371155	0.41115	1
Intestinal infectious diseases–Venous thromboembolism	AQP7	9	33384948-33402643	-1.644	1
Intestinal infectious diseases–Venous thromboembolism	AQP3	9	33441152-33447631	-0.39891	1
Intestinal infectious diseases–Venous thromboembolism	NOL6	9	33461351-33473941	0.62325	1
Intestinal infectious diseases–Venous thromboembolism	ANKRD18B	9	33524347-33602658	0.42262	1
Intestinal infectious diseases–Venous thromboembolism	PRSS3	9	33750464-33799229	1.4258	1
Intestinal infectious diseases–Venous thromboembolism	UBE2R2	9	33817162-33920401	2.365	1
Intestinal infectious diseases–Venous thromboembolism	UBAP2	9	33921691-34048947	2.733	1
Intestinal infectious diseases–Venous thromboembolism	DCAF12	9	34086381-34126771	2.6898	1
Intestinal infectious diseases–Venous thromboembolism	UBAP1	9	34179003-34252521	0.61377	1
Intestinal infectious diseases–Venous thromboembolism	KIF24	9	34252378-34329198	0.010132	1
Intestinal infectious diseases–Venous thromboembolism	NUDT2	9	34329504-34343711	-0.26452	1
Intestinal infectious diseases–Venous thromboembolism	KIAA1161	9	34368907-34376894	0.63002	1
Intestinal infectious diseases–Venous thromboembolism	C9orf24	9	34379017-34397898	0.15641	1
Intestinal infectious diseases–Venous thromboembolism	FAM219A	9	34398182-34458568	1.1016	1
Intestinal infectious diseases–Venous thromboembolism	DNAI1	9	34458750-34520987	1.9524	1
Intestinal infectious diseases–Venous thromboembolism	ENHO	9	34521040-34523037	1.5134	1
Intestinal infectious diseases–Venous thromboembolism	CNTFR	9	34551425-34590713	2.5706	1
Intestinal infectious diseases–Venous thromboembolism	DCTN3	9	34613542-34620520	2.3812	1
Intestinal infectious diseases–Venous thromboembolism	ARID3C	9	34621455-34628011	2.0747	1
Intestinal infectious diseases–Venous thromboembolism	GALT	9	34646586-34650595	-0.2141	1
Intestinal infectious diseases–Venous thromboembolism	IL11RA	9	34652182-34661899	1.8887	1
Intestinal infectious diseases–Venous thromboembolism	CCL27	9	34661893-34662689	-0.14993	1
Intestinal infectious diseases–Venous thromboembolism	CCL19	9	34689567-34691274	-0.39397	1
Intestinal infectious diseases–Venous thromboembolism	FAM205A	9	34723050-34729535	-0.41881	1
Intestinal infectious diseases–Venous thromboembolism	KIAA1045	9	34957484-34982541	1.3975	1
Intestinal infectious diseases–Venous thromboembolism	DNAJB5	9	34989638-34998430	1.147	1
Intestinal infectious diseases–Venous thromboembolism	C9orf131	9	35041102-35045988	-0.1009	1
Intestinal infectious diseases–Venous thromboembolism	VCP	9	35056065-35072739	0.892	1
Intestinal infectious diseases–Venous thromboembolism	FANCG	9	35073833-35080043	1.7047	1
Intestinal infectious diseases–Venous thromboembolism	PIGO	9	35087028-35096598	0.76113	1
Intestinal infectious diseases–Venous thromboembolism	STOML2	9	35099888-35103184	-0.17499	1
Intestinal infectious diseases–Venous thromboembolism	FAM214B	9	35104118-35116338	0.43915	1
Intestinal infectious diseases–Venous thromboembolism	UNC13B	9	35161976-35405334	0.34324	1
Intestinal infectious diseases–Venous thromboembolism	RUSC2	9	35490007-35561895	0.030644	1
Intestinal infectious diseases–Venous thromboembolism	FAM166B	9	35561827-35563896	0.77056	1
Intestinal infectious diseases–Venous thromboembolism	TESK1	9	35605281-35610038	0.90096	1
Intestinal infectious diseases–Venous thromboembolism	CD72	9	35609976-35618862	0.8217	1
Intestinal infectious diseases–Venous thromboembolism	SIT1	9	35649295-35650947	0.79575	1
Intestinal infectious diseases–Venous thromboembolism	CCDC107	9	35658279-35661500	0.76439	1
Intestinal infectious diseases–Venous thromboembolism	ARHGEF39	9	35658872-35675863	0.77564	1
Intestinal infectious diseases–Venous thromboembolism	CA9	9	35673915-35681156	1.0653	1
Intestinal infectious diseases–Venous thromboembolism	TPM2	9	35681990-35690583	0.23492	1
Intestinal infectious diseases–Venous thromboembolism	TLN1	9	35697334-35732392	0.63964	1
Intestinal infectious diseases–Venous thromboembolism	CREB3	9	35732317-35737005	1.3963	1
Intestinal infectious diseases–Venous thromboembolism	GBA2	9	35736863-35749925	1.9446	1
Intestinal infectious diseases–Venous thromboembolism	RGP1	9	35749277-35753264	1.707	1
Intestinal infectious diseases–Venous thromboembolism	MSMP	9	35752987-35754274	-0.0017309	1
Intestinal infectious diseases–Venous thromboembolism	NPR2	9	35789962-35809728	1.3009	1
Intestinal infectious diseases–Venous thromboembolism	SPAG8	9	35807782-35812269	1.5303	1
Intestinal infectious diseases–Venous thromboembolism	HINT2	9	35812957-35815481	0.39134	1
Intestinal infectious diseases–Venous thromboembolism	FAM221B	9	35817014-35833372	1.4068	1
Intestinal infectious diseases–Venous thromboembolism	TMEM8B	9	35829222-35854844	1.6302	1
Intestinal infectious diseases–Venous thromboembolism	OR13J1	9	35869460-35870398	2.1937	1
Intestinal infectious diseases–Venous thromboembolism	OR2S2	9	35957105-35958151	0.40079	1
Intestinal infectious diseases–Venous thromboembolism	RECK	9	36036910-36124452	0.55532	1
Intestinal infectious diseases–Venous thromboembolism	GLIPR2	9	36136730-36163910	0.40384	1
Intestinal infectious diseases–Venous thromboembolism	CCIN	9	36165990-36171331	0.34515	1
Intestinal infectious diseases–Venous thromboembolism	CLTA	9	36190853-36212059	1.914	1
Intestinal infectious diseases–Venous thromboembolism	GNE	9	36214438-36277053	3.4021	1
Intestinal infectious diseases–Venous thromboembolism	RNF38	9	36336395-36487568	0.8216	1
Intestinal infectious diseases–Venous thromboembolism	MELK	9	36572859-36677680	1.5928	1
Intestinal infectious diseases–Venous thromboembolism	PAX5	9	36833272-37034476	0.24006	1
Intestinal infectious diseases–Venous thromboembolism	ZCCHC7	9	37120161-37358146	0.25584	1
Intestinal infectious diseases–Venous thromboembolism	GRHPR	9	37422693-37436990	-0.55194	1
Intestinal infectious diseases–Venous thromboembolism	ZBTB5	9	37438099-37465407	-0.73056	1
Intestinal infectious diseases–Venous thromboembolism	POLR1E	9	37485945-37503694	-0.12676	1
Intestinal infectious diseases–Venous thromboembolism	FBXO10	9	37510889-37576250	-0.29382	1
Intestinal infectious diseases–Venous thromboembolism	TOMM5	9	37588410-37592636	-0.30353	1
Intestinal infectious diseases–Venous thromboembolism	FRMPD1	9	37651052-37746901	0.76253	1
Intestinal infectious diseases–Venous thromboembolism	TRMT10B	9	37753797-37778969	1.2182	1
Intestinal infectious diseases–Venous thromboembolism	EXOSC3	9	37779711-37785089	1.2174	1
Intestinal infectious diseases–Venous thromboembolism	DCAF10	9	37800551-37867666	1.4125	1
Intestinal infectious diseases–Venous thromboembolism	SLC25A51	9	37877572-37904350	0.76403	1
Intestinal infectious diseases–Venous thromboembolism	SHB	9	37915895-38069210	0.40522	1
Intestinal infectious diseases–Venous thromboembolism	GLIS3	9	3824128-4300036	0.42894	1
Intestinal infectious diseases–Venous thromboembolism	ALDH1B1	9	38392661-38398662	0.21483	1
Intestinal infectious diseases–Venous thromboembolism	IGFBPL1	9	38406525-38424444	0.1631	1
Intestinal infectious diseases–Venous thromboembolism	ANKRD18A	9	38543190-38620626	0.0081751	1
Intestinal infectious diseases–Venous thromboembolism	CNTNAP3	9	39070196-39288300	0.95341	1
Intestinal infectious diseases–Venous thromboembolism	SLC1A1	9	4490427-4587469	2.5342	1
Intestinal infectious diseases–Venous thromboembolism	SPATA6L	9	4553386-4666674	0.8395	1
Intestinal infectious diseases–Venous thromboembolism	PPAPDC2	9	4662294-4665274	1.111	1
Intestinal infectious diseases–Venous thromboembolism	CDC37L1	9	4679566-4706594	1.1037	1
Intestinal infectious diseases–Venous thromboembolism	KANK1	9	470294-746106	1.3227	1
Intestinal infectious diseases–Venous thromboembolism	AK3	9	4709556-4742043	0.37463	1
Intestinal infectious diseases–Venous thromboembolism	RCL1	9	4792834-4861066	-1.382	1
Intestinal infectious diseases–Venous thromboembolism	JAK2	9	4985245-5129948	0.11631	1
Intestinal infectious diseases–Venous thromboembolism	INSL6	9	5163863-5185618	1.0044	1
Intestinal infectious diseases–Venous thromboembolism	INSL4	9	5231419-5233967	0.49653	1
Intestinal infectious diseases–Venous thromboembolism	RLN1	9	5307637-5339873	1.446	1
Intestinal infectious diseases–Venous thromboembolism	PLGRKT	9	5357966-5438381	1.1254	1
Intestinal infectious diseases–Venous thromboembolism	CD274	9	5450503-5470567	-1.2048	1
Intestinal infectious diseases–Venous thromboembolism	PDCD1LG2	9	5510512-5571282	-0.45884	1
Intestinal infectious diseases–Venous thromboembolism	RIC1	9	5629031-5776557	0.82129	1
Intestinal infectious diseases–Venous thromboembolism	ERMP1	9	5784572-5833081	0.29524	1
Intestinal infectious diseases–Venous thromboembolism	MLANA	9	5890895-5909822	-0.68522	1
Intestinal infectious diseases–Venous thromboembolism	KIAA2026	9	5919008-6008479	-0.58032	1
Intestinal infectious diseases–Venous thromboembolism	RANBP6	9	6011019-6015640	-1.304	1
Intestinal infectious diseases–Venous thromboembolism	IL33	9	6215149-6257983	0.9743	1
Intestinal infectious diseases–Venous thromboembolism	TPD52L3	9	6328349-6331900	-0.06553	1
Intestinal infectious diseases–Venous thromboembolism	UHRF2	9	6413151-6507054	1.4756	1
Intestinal infectious diseases–Venous thromboembolism	GLDC	9	6532464-6645692	-0.81709	1
Intestinal infectious diseases–Venous thromboembolism	KDM4C	9	6720863-7175648	2.2287	1
Intestinal infectious diseases–Venous thromboembolism	PGM5	9	70971815-71145977	1.133	1
Intestinal infectious diseases–Venous thromboembolism	TMEM252	9	71151496-71155783	0.49101	1
Intestinal infectious diseases–Venous thromboembolism	PIP5K1B	9	71320188-71624092	2.2157	1
Intestinal infectious diseases–Venous thromboembolism	FAM122A	9	71394964-71398609	2.2525	1
Intestinal infectious diseases–Venous thromboembolism	PRKACG	9	71627426-71635600	0.84634	1
Intestinal infectious diseases–Venous thromboembolism	FXN	9	71650479-71715094	2.2264	1
Intestinal infectious diseases–Venous thromboembolism	TJP2	9	71714875-71870124	3.105	1
Intestinal infectious diseases–Venous thromboembolism	FAM189A2	9	71939287-72007372	0.8551	1
Intestinal infectious diseases–Venous thromboembolism	APBA1	9	72042448-72287275	2.1082	1
Intestinal infectious diseases–Venous thromboembolism	PTAR1	9	72324438-72374916	2.4649	1
Intestinal infectious diseases–Venous thromboembolism	C9orf135	9	72435731-72521148	2.1373	1
Intestinal infectious diseases–Venous thromboembolism	MAMDC2	9	72658435-72841899	0.63271	1
Intestinal infectious diseases–Venous thromboembolism	SMC5	9	72873878-72969789	0.38679	1
Intestinal infectious diseases–Venous thromboembolism	KLF9	9	72999513-73029573	0.19204	1
Intestinal infectious diseases–Venous thromboembolism	TRPM3	9	73143979-74061782	1.3632	1
Intestinal infectious diseases–Venous thromboembolism	TMEM2	9	74298282-74384373	0.6189	1
Intestinal infectious diseases–Venous thromboembolism	ABHD17B	9	74477368-74526148	2.1894	1
Intestinal infectious diseases–Venous thromboembolism	C9orf85	9	74526190-74588373	1.8042	1
Intestinal infectious diseases–Venous thromboembolism	C9orf57	9	74666275-74687728	0.45878	1
Intestinal infectious diseases–Venous thromboembolism	GDA	9	74729511-74867140	-0.094567	1
Intestinal infectious diseases–Venous thromboembolism	ZFAND5	9	74966341-74980163	0.75576	1
Intestinal infectious diseases–Venous thromboembolism	TMC1	9	75136717-75451267	-0.42445	1
Intestinal infectious diseases–Venous thromboembolism	ALDH1A1	9	75515578-75653633	-0.42769	1
Intestinal infectious diseases–Venous thromboembolism	ANXA1	9	75766721-75785309	0.26806	1
Intestinal infectious diseases–Venous thromboembolism	RORB	9	77112252-77303534	0.86855	1
Intestinal infectious diseases–Venous thromboembolism	TRPM6	9	77337411-77503010	0.26412	1
Intestinal infectious diseases–Venous thromboembolism	C9orf40	9	77561499-77567802	-0.063219	1
