## Supplemental Data 10, and will be used for the link to the file on the preprint site. for "Shared genetic architecture between digestive infectious diseases and cardiovascular diseases: a genome-wide cross-trait analysis" (part 8 of 8)

### Sheet: Supplementary Data 10 (continued)
Supplementary Data 10. MAGMA gene-based associations for intestinal infectious disease–cardiovascular disease trait pairs. Each row represents one gene–trait-pair record. The table contains 84,130 records across five prioritised IID–cardiovascular disease pairs, with 16,826 gene records per pair. Both significant and non-significant records are included. a, b Chromosomes and gene intervals are based on GRCh37/hg19. Gene positions are reported as start–end coordinates in base pairs. c MAGMA v1.10 was applied separately to the two trait-specific MTAG summary-statistic datasets for each pair. The P value and the Z statistic from the same analysis were reported for each gene–trait-pair record. MAGMA Z statistics quantify association strength. d Bonferroni-adjusted P values are reported for all gene–trait-pair records. Gene-level significance was defined as Bonferroni-adjusted P ≤ 0.05, with correction across 19,248 genes as described in the Methods.The union of genes reaching Bonferroni-adjusted P ≤ 0.05 in either analysis was retained for exploratory gene prioritisation. Abbreviations: CHR, chromosome; GWAS, genome-wide association study; IID, intestinal infectious diseases; MAGMA, multi-marker analysis of genomic annotation; MTAG, multi-trait analysis of GWAS.
Intestinal infectious diseases–Venous thromboembolism	C9orf41	9	77595936-77643326	1.4586	1
Intestinal infectious diseases–Venous thromboembolism	NMRK1	9	77676116-77703133	1.5881	1
Intestinal infectious diseases–Venous thromboembolism	OSTF1	9	77703398-77762114	1.3137	1
Intestinal infectious diseases–Venous thromboembolism	TMEM261	9	7796490-7799806	1.8326	1
Intestinal infectious diseases–Venous thromboembolism	PCSK5	9	78505560-78977255	0.76931	1
Intestinal infectious diseases–Venous thromboembolism	RFK	9	79000433-79009444	-0.23645	1
Intestinal infectious diseases–Venous thromboembolism	GCNT1	9	79034752-79122332	-0.043192	1
Intestinal infectious diseases–Venous thromboembolism	PRUNE2	9	79226292-79521136	-1.2711	1
Intestinal infectious diseases–Venous thromboembolism	VPS13A	9	79792269-80032399	0.10501	1
Intestinal infectious diseases–Venous thromboembolism	GNA14	9	80037995-80263232	0.86105	1
Intestinal infectious diseases–Venous thromboembolism	GNAQ	9	80335189-80646219	2.4627	1
Intestinal infectious diseases–Venous thromboembolism	CEP78	9	80850978-80886799	-0.56894	1
Intestinal infectious diseases–Venous thromboembolism	PSAT1	9	80911991-80945009	-0.58762	1
Intestinal infectious diseases–Venous thromboembolism	TLE4	9	82186878-82341658	0.087518	1
Intestinal infectious diseases–Venous thromboembolism	PTPRD	9	8314246-10612723	-0.10208	1
Intestinal infectious diseases–Venous thromboembolism	DMRT1	9	841690-969090	1.1255	1
Intestinal infectious diseases–Venous thromboembolism	TLE1	9	84198598-84303596	2.4801	1
Intestinal infectious diseases–Venous thromboembolism	SPATA31D1	9	84603687-84610171	0.53391	1
Intestinal infectious diseases–Venous thromboembolism	RASEF	9	85594500-85678043	-0.39461	1
Intestinal infectious diseases–Venous thromboembolism	FRMD3	9	85857905-86153348	-1.0527	1
Intestinal infectious diseases–Venous thromboembolism	IDNK	9	86237964-86259045	1.104	1
Intestinal infectious diseases–Venous thromboembolism	UBQLN1	9	86274878-86323168	0.72055	1
Intestinal infectious diseases–Venous thromboembolism	GKAP1	9	86354336-86444431	0.69619	1
Intestinal infectious diseases–Venous thromboembolism	KIF27	9	86451613-86536428	-0.14966	1
Intestinal infectious diseases–Venous thromboembolism	C9orf64	9	86553226-86571665	0.12803	1
Intestinal infectious diseases–Venous thromboembolism	HNRNPK	9	86582998-86595692	-0.37327	1
Intestinal infectious diseases–Venous thromboembolism	RMI1	9	86595321-86618989	-0.42752	1
Intestinal infectious diseases–Venous thromboembolism	SLC28A3	9	86890765-86983413	0.8928	1
Intestinal infectious diseases–Venous thromboembolism	NTRK2	9	87283417-87641985	1.3155	1
Intestinal infectious diseases–Venous thromboembolism	AGTPBP1	9	88161454-88356944	-0.39513	1
Intestinal infectious diseases–Venous thromboembolism	NAA35	9	88556009-88638350	0.15128	1
Intestinal infectious diseases–Venous thromboembolism	GOLM1	9	88629018-88715116	0.42121	1
Intestinal infectious diseases–Venous thromboembolism	C9orf153	9	88835180-88874572	-0.10937	1
Intestinal infectious diseases–Venous thromboembolism	ISCA1	9	88879461-88897676	0.43255	1
Intestinal infectious diseases–Venous thromboembolism	ZCCHC6	9	88902648-88969402	0.27368	1
Intestinal infectious diseases–Venous thromboembolism	GAS1	9	89559277-89562104	0.12946	1
Intestinal infectious diseases–Venous thromboembolism	C9orf170	9	89763559-89774641	-0.21523	1
Intestinal infectious diseases–Venous thromboembolism	DAPK1	9	90112601-90323566	2.918	1
Intestinal infectious diseases–Venous thromboembolism	CTSL	9	90340974-90346384	0.84923	1
Intestinal infectious diseases–Venous thromboembolism	SPATA31E1	9	90497772-90503814	0.51812	1
Intestinal infectious diseases–Venous thromboembolism	CDK20	9	90581356-90589695	0.049632	1
Intestinal infectious diseases–Venous thromboembolism	SPIN1	9	91002584-91093623	0.84357	1
Intestinal infectious diseases–Venous thromboembolism	NXNL2	9	91149203-91190704	-0.11727	1
Intestinal infectious diseases–Venous thromboembolism	LOC286238	9	91243250-91267075	0.82772	1
Intestinal infectious diseases–Venous thromboembolism	C9orf47	9	91605778-91611057	1.3874	1
Intestinal infectious diseases–Venous thromboembolism	S1PR3	9	91606324-91620070	0.92935	1
Intestinal infectious diseases–Venous thromboembolism	SHC3	9	91620686-91793682	0.011335	1
Intestinal infectious diseases–Venous thromboembolism	CKS2	9	91926113-91931618	-0.018115	1
Intestinal infectious diseases–Venous thromboembolism	SECISBP2	9	91933394-91974561	1.4532	1
Intestinal infectious diseases–Venous thromboembolism	SEMA4D	9	91975706-92112906	1.5746	1
Intestinal infectious diseases–Venous thromboembolism	DIRAS2	9	93372114-93405108	1.047	1
Intestinal infectious diseases–Venous thromboembolism	SYK	9	93564012-93660842	3.8022	1
Intestinal infectious diseases–Venous thromboembolism	AUH	9	93976097-94124215	-0.72665	1
Intestinal infectious diseases–Venous thromboembolism	NFIL3	9	94171327-94186908	0.56574	1
Intestinal infectious diseases–Venous thromboembolism	ROR2	9	94484878-94712444	-1.0645	1
Intestinal infectious diseases–Venous thromboembolism	SPTLC1	9	94793416-94877756	1.7156	1
Intestinal infectious diseases–Venous thromboembolism	OMD	9	95176527-95186836	3.3766	1
Intestinal infectious diseases–Venous thromboembolism	IPPK	9	95375466-95432547	3.323	1
Intestinal infectious diseases–Venous thromboembolism	BICD2	9	95473645-95527083	1.4904	1
Intestinal infectious diseases–Venous thromboembolism	LOC101929748	9	95567667-95570649	0.54035	1
Intestinal infectious diseases–Venous thromboembolism	ZNF484	9	95607313-95640320	1.6131	1
Intestinal infectious diseases–Venous thromboembolism	FGD3	9	95709601-95798518	1.9204	1
Intestinal infectious diseases–Venous thromboembolism	SUSD3	9	95820989-95847420	1.4535	1
Intestinal infectious diseases–Venous thromboembolism	C9orf89	9	95858450-95875565	1.0817	1
Intestinal infectious diseases–Venous thromboembolism	NINJ1	9	95883771-95896570	-0.74125	1
Intestinal infectious diseases–Venous thromboembolism	WNK2	9	95946437-96082854	1.4146	1
Intestinal infectious diseases–Venous thromboembolism	C9orf129	9	96080481-96108696	0.70648	1
Intestinal infectious diseases–Venous thromboembolism	FAM120AOS	9	96208776-96215874	0.87688	1
Intestinal infectious diseases–Venous thromboembolism	FAM120A	9	96214173-96328397	1.7822	1
Intestinal infectious diseases–Venous thromboembolism	PHF2	9	96338909-96441869	1.3137	1
Intestinal infectious diseases–Venous thromboembolism	BARX1	9	96713909-96717608	-0.088124	1
Intestinal infectious diseases–Venous thromboembolism	PTPDC1	9	96793076-96872138	-0.93301	1
Intestinal infectious diseases–Venous thromboembolism	ZNF169	9	97021578-97065291	2.8996	1
Intestinal infectious diseases–Venous thromboembolism	HIATL1	9	97136833-97223202	2.4211	1
Intestinal infectious diseases–Venous thromboembolism	FBP2	9	97321002-97356075	1.3017	1
Intestinal infectious diseases–Venous thromboembolism	FBP1	9	97365415-97402531	0.78648	1
Intestinal infectious diseases–Venous thromboembolism	C9orf3	9	97488886-97849500	-1.9424	1
Intestinal infectious diseases–Venous thromboembolism	DMRT3	9	976968-991732	0.45757	1
Intestinal infectious diseases–Venous thromboembolism	FANCC	9	97861336-98079991	-1.2785	1
Intestinal infectious diseases–Venous thromboembolism	PTCH1	9	98205264-98279247	0.25093	1
Intestinal infectious diseases–Venous thromboembolism	ERCC6L2	9	98637900-98731122	0.29557	1
Intestinal infectious diseases–Venous thromboembolism	LOC158434	9	98868943-98878693	-0.88347	1
Intestinal infectious diseases–Venous thromboembolism	HSD17B3	9	98997588-99064662	1.5011	1
Intestinal infectious diseases–Venous thromboembolism	SLC35D2	9	99075719-99145992	0.29967	1
Intestinal infectious diseases–Venous thromboembolism	ZNF367	9	99148223-99180669	-0.0011259	1
Intestinal infectious diseases–Venous thromboembolism	HABP4	9	99212414-99253618	-0.31023	1
Intestinal infectious diseases–Venous thromboembolism	CDC14B	9	99252807-99382112	0.32837	1
Intestinal infectious diseases–Venous thromboembolism	AAED1	9	99403109-99417603	0.84345	1
Intestinal infectious diseases–Venous thromboembolism	ZNF510	9	99518147-99540401	1.696	1
Intestinal infectious diseases–Venous thromboembolism	ZNF782	9	99578754-99696169	2.196	1
Intestinal infectious diseases–Venous thromboembolism	CTSV	9	99791959-99801925	2.012	1
Intestinal infectious diseases–Venous thromboembolism	TSPAN15	10	71176821-71271569	4.8313	0.0130513
Intestinal infectious diseases–Venous thromboembolism	LOXL4	10	100007443-100028007	0.0015353	1
Intestinal infectious diseases–Venous thromboembolism	PYROXD2	10	100143322-100174978	0.62624	1
Intestinal infectious diseases–Venous thromboembolism	HPS1	10	100175955-100206720	0.38396	1
Intestinal infectious diseases–Venous thromboembolism	HPSE2	10	100216834-100995632	0.75743	1
Intestinal infectious diseases–Venous thromboembolism	CNNM1	10	101088856-101154087	0.10821	1
Intestinal infectious diseases–Venous thromboembolism	GOT1	10	101156627-101190530	-0.34754	1
Intestinal infectious diseases–Venous thromboembolism	NKX2-3	10	101292690-101296281	0.57822	1
Intestinal infectious diseases–Venous thromboembolism	SLC25A28	10	101370275-101419039	1.5235	1
Intestinal infectious diseases–Venous thromboembolism	ENTPD7	10	101419263-101471002	1.5088	1
Intestinal infectious diseases–Venous thromboembolism	COX15	10	101455886-101492423	1.0278	1
Intestinal infectious diseases–Venous thromboembolism	CUTC	10	101491958-101515894	0.90139	1
Intestinal infectious diseases–Venous thromboembolism	ABCC2	10	101542457-101611662	-0.53723	1
Intestinal infectious diseases–Venous thromboembolism	DNMBP	10	101635334-101769676	-1.5221	1
Intestinal infectious diseases–Venous thromboembolism	CPN1	10	101802065-101841642	0.23366	1
Intestinal infectious diseases–Venous thromboembolism	ERLIN1	10	101909847-101945814	0.3712	1
Intestinal infectious diseases–Venous thromboembolism	CHUK	10	101948123-101989367	0.25193	1
Intestinal infectious diseases–Venous thromboembolism	CWF19L1	10	101992055-102027437	-0.26657	1
Intestinal infectious diseases–Venous thromboembolism	BLOC1S2	10	102033035-102046469	0.11542	1
Intestinal infectious diseases–Venous thromboembolism	PKD2L1	10	102047903-102090243	-0.54885	1
Intestinal infectious diseases–Venous thromboembolism	SCD	10	102106772-102124588	0.67314	1
Intestinal infectious diseases–Venous thromboembolism	WNT8B	10	102222812-102243399	0.76073	1
Intestinal infectious diseases–Venous thromboembolism	SEC31B	10	102246397-102279711	1.1998	1
Intestinal infectious diseases–Venous thromboembolism	NDUFB8	10	102283497-102289640	1.2905	1
Intestinal infectious diseases–Venous thromboembolism	HIF1AN	10	102295641-102313681	1.4603	1
Intestinal infectious diseases–Venous thromboembolism	PAX2	10	102495316-102589698	0.26018	1
Intestinal infectious diseases–Venous thromboembolism	FAM178A	10	102672326-102724891	-0.39988	1
Intestinal infectious diseases–Venous thromboembolism	SEMA4G	10	102729254-102745373	1.1045	1
Intestinal infectious diseases–Venous thromboembolism	MRPL43	10	102737579-102747272	0.84725	1
Intestinal infectious diseases–Venous thromboembolism	C10orf2	10	102747293-102754159	-0.45271	1
Intestinal infectious diseases–Venous thromboembolism	LZTS2	10	102756864-102767593	-0.97153	1
Intestinal infectious diseases–Venous thromboembolism	PDZD7	10	102767440-102790914	-0.72156	1
Intestinal infectious diseases–Venous thromboembolism	SFXN3	10	102790996-102800998	1.9765	1
Intestinal infectious diseases–Venous thromboembolism	KAZALD1	10	102820999-102827888	1.701	1
Intestinal infectious diseases–Venous thromboembolism	TLX1	10	102891061-102897546	1.0064	1
Intestinal infectious diseases–Venous thromboembolism	BTRC	10	103113790-103317078	0.48809	1
Intestinal infectious diseases–Venous thromboembolism	DPCD	10	103330399-103369410	-0.2903	1
Intestinal infectious diseases–Venous thromboembolism	POLL	10	103338639-103348027	-0.27703	1
Intestinal infectious diseases–Venous thromboembolism	FBXW4	10	103370421-103455345	-0.04859	1
Intestinal infectious diseases–Venous thromboembolism	GTPBP4	10	1034349-1063708	0.49476	1
Intestinal infectious diseases–Venous thromboembolism	FGF8	10	103529887-103540126	1.3824	1
Intestinal infectious diseases–Venous thromboembolism	NPM3	10	103541082-103543170	-0.60237	1
Intestinal infectious diseases–Venous thromboembolism	MGEA5	10	103544200-103578930	0.64849	1
Intestinal infectious diseases–Venous thromboembolism	KCNIP2	10	103585731-103603769	0.60517	1
Intestinal infectious diseases–Venous thromboembolism	C10orf76	10	103605356-103815932	0.73541	1
Intestinal infectious diseases–Venous thromboembolism	HPS6	10	103825124-103827795	1.2082	1
Intestinal infectious diseases–Venous thromboembolism	LDB1	10	103866315-103880210	1.5162	1
Intestinal infectious diseases–Venous thromboembolism	PPRC1	10	103892787-103910090	0.86187	1
Intestinal infectious diseases–Venous thromboembolism	NOLC1	10	103911933-103923627	0.4485	1
Intestinal infectious diseases–Venous thromboembolism	ELOVL3	10	103986143-103989346	-0.75299	1
Intestinal infectious diseases–Venous thromboembolism	PITX3	10	103989946-104001231	1.0435	1
Intestinal infectious diseases–Venous thromboembolism	GBF1	10	104005255-104142656	0.75968	1
Intestinal infectious diseases–Venous thromboembolism	NFKB2	10	104153867-104162286	0.44708	1
Intestinal infectious diseases–Venous thromboembolism	PSD	10	104162374-104179691	0.11932	1
Intestinal infectious diseases–Venous thromboembolism	CUEDC2	10	104183002-104192423	-0.085762	1
Intestinal infectious diseases–Venous thromboembolism	TMEM180	10	104221149-104239546	2.45	1
Intestinal infectious diseases–Venous thromboembolism	ACTR1A	10	104238986-104262580	2.9525	1
Intestinal infectious diseases–Venous thromboembolism	SUFU	10	104263719-104393214	2.3979	1
Intestinal infectious diseases–Venous thromboembolism	TRIM8	10	104403326-104418076	0.98122	1
Intestinal infectious diseases–Venous thromboembolism	ARL3	10	104433484-104474190	0.75045	1
Intestinal infectious diseases–Venous thromboembolism	SFXN2	10	104474298-104498947	0.62816	1
Intestinal infectious diseases–Venous thromboembolism	WBP1L	10	104503727-104576022	2.6953	1
Intestinal infectious diseases–Venous thromboembolism	CYP17A1	10	104590288-104597290	2.5378	1
Intestinal infectious diseases–Venous thromboembolism	C10orf32	10	104613967-104624718	2.3916	1
Intestinal infectious diseases–Venous thromboembolism	AS3MT	10	104629183-104661656	3.1012	1
Intestinal infectious diseases–Venous thromboembolism	CNNM2	10	104678075-104838344	3.522	1
Intestinal infectious diseases–Venous thromboembolism	NT5C2	10	104847774-104953063	3.2933	1
Intestinal infectious diseases–Venous thromboembolism	RPEL1	10	105005644-105007773	0.21628	1
Intestinal infectious diseases–Venous thromboembolism	INA	10	105036919-105050108	-0.057067	1
Intestinal infectious diseases–Venous thromboembolism	PCGF6	10	105062553-105110891	0.08771	1
Intestinal infectious diseases–Venous thromboembolism	TAF5	10	105127724-105148822	0.05469	1
Intestinal infectious diseases–Venous thromboembolism	USMG5	10	105148807-105156270	0.16609	1
Intestinal infectious diseases–Venous thromboembolism	PDCD11	10	105156387-105206052	-0.37018	1
Intestinal infectious diseases–Venous thromboembolism	CALHM2	10	105206543-105212162	0.56584	1
Intestinal infectious diseases–Venous thromboembolism	CALHM1	10	105213144-105218648	0.96438	1
Intestinal infectious diseases–Venous thromboembolism	CALHM3	10	105232561-105238997	0.31132	1
Intestinal infectious diseases–Venous thromboembolism	NEURL1	10	105253735-105352309	0.72204	1
Intestinal infectious diseases–Venous thromboembolism	SH3PXD2A	10	105353784-105615195	-0.013818	1
Intestinal infectious diseases–Venous thromboembolism	OBFC1	10	105637316-105678045	1.8675	1
Intestinal infectious diseases–Venous thromboembolism	SLK	10	105726943-105788991	1.5131	1
Intestinal infectious diseases–Venous thromboembolism	COL17A1	10	105791046-105845638	1.289	1
Intestinal infectious diseases–Venous thromboembolism	SFR1	10	105880059-105886143	0.11172	1
Intestinal infectious diseases–Venous thromboembolism	CFAP43	10	105889646-105992124	-0.69873	1
Intestinal infectious diseases–Venous thromboembolism	GSTO1	10	106013952-106027222	0.87349	1
Intestinal infectious diseases–Venous thromboembolism	GSTO2	10	106028174-106059176	1.3368	1
Intestinal infectious diseases–Venous thromboembolism	ITPRIP	10	106069454-106098251	1.5892	1
Intestinal infectious diseases–Venous thromboembolism	CFAP58	10	106099377-106214848	0.39318	1
Intestinal infectious diseases–Venous thromboembolism	SORCS3	10	106400859-107024993	0.14704	1
Intestinal infectious diseases–Venous thromboembolism	IDI2	10	1064847-1071799	-0.24364	1
Intestinal infectious diseases–Venous thromboembolism	SORCS1	10	108333421-108924466	0.10144	1
Intestinal infectious diseases–Venous thromboembolism	CELF2	10	10838851-11378674	0.65377	1
Intestinal infectious diseases–Venous thromboembolism	IDI1	10	1085963-1095061	0.3789	1
Intestinal infectious diseases–Venous thromboembolism	WDR37	10	1095423-1178237	-0.1125	1
Intestinal infectious diseases–Venous thromboembolism	XPNPEP1	10	111624524-111683311	-0.26351	1
Intestinal infectious diseases–Venous thromboembolism	ADD3	10	111765627-111895323	0.99951	1
Intestinal infectious diseases–Venous thromboembolism	MXI1	10	111967288-112047123	0.31991	1
Intestinal infectious diseases–Venous thromboembolism	SMNDC1	10	112052798-112064707	-0.30984	1
Intestinal infectious diseases–Venous thromboembolism	DUSP5	10	112257625-112271302	0.6057	1
Intestinal infectious diseases–Venous thromboembolism	SMC3	10	112327449-112364392	-1.3324	1
Intestinal infectious diseases–Venous thromboembolism	RBM20	10	112404155-112599227	-0.50444	1
Intestinal infectious diseases–Venous thromboembolism	PDCD4	10	112631553-112659764	1.1089	1
Intestinal infectious diseases–Venous thromboembolism	BBIP1	10	112658488-112679124	1.0579	1
Intestinal infectious diseases–Venous thromboembolism	SHOC2	10	112679301-112773425	2.0553	1
Intestinal infectious diseases–Venous thromboembolism	ADRA2A	10	112836790-112840665	1.3277	1
Intestinal infectious diseases–Venous thromboembolism	GPAM	10	113907971-113975153	0.36235	1
Intestinal infectious diseases–Venous thromboembolism	TECTB	10	114043213-114064793	0.42331	1
Intestinal infectious diseases–Venous thromboembolism	ACSL5	10	114133916-114188138	0.48067	1
Intestinal infectious diseases–Venous thromboembolism	ZDHHC6	10	114190058-114207301	-0.8054	1
Intestinal infectious diseases–Venous thromboembolism	VTI1A	10	114206756-114578503	0.36106	1
Intestinal infectious diseases–Venous thromboembolism	TCF7L2	10	114709978-114927437	-0.12972	1
Intestinal infectious diseases–Venous thromboembolism	USP6NL	10	11502509-11653679	0.28833	1
Intestinal infectious diseases–Venous thromboembolism	HABP2	10	115310590-115349361	-0.81171	1
Intestinal infectious diseases–Venous thromboembolism	NRAP	10	115348583-115423829	-0.59751	1
Intestinal infectious diseases–Venous thromboembolism	CASP7	10	115438921-115490668	-1.744	1
Intestinal infectious diseases–Venous thromboembolism	PLEKHS1	10	115511213-115542192	0.18836	1
Intestinal infectious diseases–Venous thromboembolism	DCLRE1A	10	115594483-115614163	0.55277	1
Intestinal infectious diseases–Venous thromboembolism	NHLRC2	10	115614391-115672265	0.67688	1
Intestinal infectious diseases–Venous thromboembolism	CCDC186	10	115880615-115934364	2.3183	1
Intestinal infectious diseases–Venous thromboembolism	TDRD1	10	115939015-115992425	1.6769	1
Intestinal infectious diseases–Venous thromboembolism	VWA2	10	115999013-116054259	2.1015	1
Intestinal infectious diseases–Venous thromboembolism	AFAP1L2	10	116041248-116164515	1.376	1
Intestinal infectious diseases–Venous thromboembolism	ABLIM1	10	116190869-116444762	0.77714	1
Intestinal infectious diseases–Venous thromboembolism	FAM160B1	10	116581503-116659586	2.3488	1
Intestinal infectious diseases–Venous thromboembolism	TRUB1	10	116697952-116737439	2.214	1
Intestinal infectious diseases–Venous thromboembolism	ATRNL1	10	116853124-117708496	-0.35967	1
Intestinal infectious diseases–Venous thromboembolism	GFRA1	10	117816436-118033126	-0.57217	1
Intestinal infectious diseases–Venous thromboembolism	ECHDC3	10	11784356-11806065	1.1738	1
Intestinal infectious diseases–Venous thromboembolism	CCDC172	10	118083940-118139541	-0.56378	1
Intestinal infectious diseases–Venous thromboembolism	PNLIPRP3	10	118187424-118237469	0.69526	1
Intestinal infectious diseases–Venous thromboembolism	PNLIP	10	118305428-118327367	0.79018	1
Intestinal infectious diseases–Venous thromboembolism	PNLIPRP1	10	118350478-118368687	-0.216	1
Intestinal infectious diseases–Venous thromboembolism	PNLIPRP2	10	118380465-118404654	0.0060264	1
Intestinal infectious diseases–Venous thromboembolism	C10orf82	10	118423207-118429765	0.50555	1
Intestinal infectious diseases–Venous thromboembolism	HSPA12A	10	118430703-118609693	1.0416	1
Intestinal infectious diseases–Venous thromboembolism	ENO4	10	118608741-118642112	0.16428	1
Intestinal infectious diseases–Venous thromboembolism	KIAA1598	10	118642888-118886097	0.08034	1
Intestinal infectious diseases–Venous thromboembolism	PROSER2	10	11865295-11914276	-0.3272	1
Intestinal infectious diseases–Venous thromboembolism	VAX1	10	118888032-118897812	0.62023	1
Intestinal infectious diseases–Venous thromboembolism	KCNK18	10	118957000-118969810	-0.13603	1
Intestinal infectious diseases–Venous thromboembolism	SLC18A2	10	119000584-119038941	0.18333	1
Intestinal infectious diseases–Venous thromboembolism	PDZD8	10	119029936-119134951	-0.23432	1
Intestinal infectious diseases–Venous thromboembolism	EMX2	10	119301956-119309057	0.72653	1
Intestinal infectious diseases–Venous thromboembolism	UPF2	10	11962021-12085169	-0.51916	1
Intestinal infectious diseases–Venous thromboembolism	RAB11FIP2	10	119764427-119806297	-0.80337	1
Intestinal infectious diseases–Venous thromboembolism	FAM204A	10	120065401-120101839	0.040194	1
Intestinal infectious diseases–Venous thromboembolism	PRLHR	10	120352916-120355160	1.5434	1
Intestinal infectious diseases–Venous thromboembolism	CACUL1	10	120433679-120514758	0.95852	1
Intestinal infectious diseases–Venous thromboembolism	NANOS1	10	120789228-120793854	-0.61555	1
Intestinal infectious diseases–Venous thromboembolism	EIF3A	10	120794541-120840959	0.04679	1
Intestinal infectious diseases–Venous thromboembolism	FAM45A	10	120863594-120897496	0.4903	1
Intestinal infectious diseases–Venous thromboembolism	SFXN4	10	120900425-120925221	1.0798	1
Intestinal infectious diseases–Venous thromboembolism	PRDX3	10	120927215-120938377	-0.38002	1
Intestinal infectious diseases–Venous thromboembolism	GRK5	10	120967197-121215131	0.942	1
Intestinal infectious diseases–Venous thromboembolism	DHTKD1	10	12110916-12165227	1.0043	1
Intestinal infectious diseases–Venous thromboembolism	RGS10	10	121259339-121302222	0.69175	1
Intestinal infectious diseases–Venous thromboembolism	TIAL1	10	121332977-121356541	2.2644	1
Intestinal infectious diseases–Venous thromboembolism	BAG3	10	121410859-121437331	2.4983	1
Intestinal infectious diseases–Venous thromboembolism	INPP5F	10	121485559-121588663	2.1542	1
Intestinal infectious diseases–Venous thromboembolism	MCMBP	10	121588916-121633140	2.3978	1
Intestinal infectious diseases–Venous thromboembolism	SEC23IP	10	121652085-121704170	2.0563	1
Intestinal infectious diseases–Venous thromboembolism	SEC61A2	10	12171640-12211957	-0.11402	1
Intestinal infectious diseases–Venous thromboembolism	NUDT5	10	12209573-12238143	-0.42404	1
Intestinal infectious diseases–Venous thromboembolism	PPAPDC1A	10	122216466-122349367	0.16398	1
Intestinal infectious diseases–Venous thromboembolism	ADARB2	10	1223253-1779670	-0.3965	1
Intestinal infectious diseases–Venous thromboembolism	CDC123	10	12237961-12292589	0.4031	1
Intestinal infectious diseases–Venous thromboembolism	WDR11	10	122610687-122669038	0.593	1
Intestinal infectious diseases–Venous thromboembolism	FGFR2	10	123237844-123357972	0.096012	1
Intestinal infectious diseases–Venous thromboembolism	ATE1	10	123499939-123688149	-0.18068	1
Intestinal infectious diseases–Venous thromboembolism	NSMCE4A	10	123716603-123734743	-0.67265	1
Intestinal infectious diseases–Venous thromboembolism	TACC2	10	123748689-124014057	-0.011308	1
Intestinal infectious diseases–Venous thromboembolism	CAMK1D	10	12391583-12871735	0.16118	1
Intestinal infectious diseases–Venous thromboembolism	BTBD16	10	124030811-124097676	0.041242	1
Intestinal infectious diseases–Venous thromboembolism	PLEKHA1	10	124134094-124191871	0.56282	1
Intestinal infectious diseases–Venous thromboembolism	ARMS2	10	124214179-124216868	0.55284	1
Intestinal infectious diseases–Venous thromboembolism	HTRA1	10	124221041-124274424	-0.83701	1
Intestinal infectious diseases–Venous thromboembolism	DMBT1	10	124320181-124403252	-0.24262	1
Intestinal infectious diseases–Venous thromboembolism	C10orf120	10	124457225-124459338	-0.36237	1
Intestinal infectious diseases–Venous thromboembolism	LOC729800	10	124578332-124585964	1.1488	1
Intestinal infectious diseases–Venous thromboembolism	FAM24B	10	124608610-124639157	1.9701	1
Intestinal infectious diseases–Venous thromboembolism	FAM24A	10	124670217-124672627	2.4649	1
Intestinal infectious diseases–Venous thromboembolism	C10orf88	10	124690419-124713919	2.0964	1
Intestinal infectious diseases–Venous thromboembolism	PSTK	10	124739556-124749906	1.7171	1
Intestinal infectious diseases–Venous thromboembolism	IKZF5	10	124750322-124768366	0.62398	1
Intestinal infectious diseases–Venous thromboembolism	ACADSB	10	124768429-124817806	-0.47395	1
Intestinal infectious diseases–Venous thromboembolism	HMX2	10	124902006-124910188	0.73004	1
Intestinal infectious diseases–Venous thromboembolism	BUB3	10	124913760-124924886	1.245	1
Intestinal infectious diseases–Venous thromboembolism	GPR26	10	125425871-125456915	0.77533	1
Intestinal infectious diseases–Venous thromboembolism	CPXM2	10	125505152-125651500	0.86783	1
Intestinal infectious diseases–Venous thromboembolism	CHST15	10	125765669-125853200	0.2861	1
Intestinal infectious diseases–Venous thromboembolism	OAT	10	126085872-126107545	2.0022	1
Intestinal infectious diseases–Venous thromboembolism	LHPP	10	126150341-126302710	1.3894	1
Intestinal infectious diseases–Venous thromboembolism	FAM53B	10	126307861-126432930	2.4621	1
Intestinal infectious diseases–Venous thromboembolism	METTL10	10	126434336-126480439	1.6944	1
Intestinal infectious diseases–Venous thromboembolism	FAM175B	10	126490354-126525239	1.8602	1
Intestinal infectious diseases–Venous thromboembolism	ZRANB1	10	126605704-126676005	2.8705	1
Intestinal infectious diseases–Venous thromboembolism	CTBP2	10	126676418-126849624	1.2171	1
Intestinal infectious diseases–Venous thromboembolism	TEX36	10	127265091-127371735	0.79081	1
Intestinal infectious diseases–Venous thromboembolism	EDRF1	10	127408084-127452712	-0.038566	1
Intestinal infectious diseases–Venous thromboembolism	MMP21	10	127455022-127464390	1.5646	1
Intestinal infectious diseases–Venous thromboembolism	UROS	10	127474091-127511837	0.27382	1
Intestinal infectious diseases–Venous thromboembolism	BCCIP	10	127512102-127542264	0.26012	1
Intestinal infectious diseases–Venous thromboembolism	DHX32	10	127524909-127569884	0.80629	1
Intestinal infectious diseases–Venous thromboembolism	FANK1	10	127585108-127698161	0.60922	1
Intestinal infectious diseases–Venous thromboembolism	ADAM12	10	127700960-128077127	-0.051306	1
Intestinal infectious diseases–Venous thromboembolism	C10orf90	10	128113566-128213444	0.85921	1
Intestinal infectious diseases–Venous thromboembolism	DOCK1	10	128768965-129250780	0.50248	1
Intestinal infectious diseases–Venous thromboembolism	FAM196A	10	128933690-128994436	-0.050101	1
Intestinal infectious diseases–Venous thromboembolism	NPS	10	129347613-129350935	0.55103	1
Intestinal infectious diseases–Venous thromboembolism	CCDC3	10	12938625-13141762	-0.95652	1
Intestinal infectious diseases–Venous thromboembolism	FOXI2	10	129535538-129539450	0.34839	1
Intestinal infectious diseases–Venous thromboembolism	CLRN3	10	129676114-129691211	-0.033575	1
Intestinal infectious diseases–Venous thromboembolism	PTPRE	10	129705325-129884180	0.14926	1
Intestinal infectious diseases–Venous thromboembolism	MKI67	10	129894923-129924468	-0.10957	1
Intestinal infectious diseases–Venous thromboembolism	MGMT	10	131265454-131565783	1.807	1
Intestinal infectious diseases–Venous thromboembolism	OPTN	10	13141425-13180291	-0.04093	1
Intestinal infectious diseases–Venous thromboembolism	EBF3	10	131633496-131762546	-0.53503	1
Intestinal infectious diseases–Venous thromboembolism	GLRX3	10	131934639-131978646	1.9027	1
Intestinal infectious diseases–Venous thromboembolism	MCM10	10	13203554-13253104	-0.12598	1
Intestinal infectious diseases–Venous thromboembolism	LOC101927435	10	132102081-132132795	0.56746	1
Intestinal infectious diseases–Venous thromboembolism	UCMA	10	13263771-13276331	0.8383	1
Intestinal infectious diseases–Venous thromboembolism	TCERG1L	10	132890655-133109984	-0.036776	1
Intestinal infectious diseases–Venous thromboembolism	PHYH	10	13319796-13342133	1.0882	1
Intestinal infectious diseases–Venous thromboembolism	SEPHS1	10	13359428-13390298	-0.16128	1
Intestinal infectious diseases–Venous thromboembolism	PPP2R2D	10	133747957-133770054	0.26361	1
Intestinal infectious diseases–Venous thromboembolism	BNIP3	10	133781204-133795435	0.15474	1
Intestinal infectious diseases–Venous thromboembolism	JAKMIP3	10	133879367-133998482	0.6507	1
Intestinal infectious diseases–Venous thromboembolism	STK32C	10	133996038-134145377	0.3501	1
Intestinal infectious diseases–Venous thromboembolism	DPYSL4	10	133998564-134019280	1.5172	1
Intestinal infectious diseases–Venous thromboembolism	LRRC27	10	134145614-134195010	0.77299	1
Intestinal infectious diseases–Venous thromboembolism	PWWP2B	10	134210702-134231363	0.030067	1
Intestinal infectious diseases–Venous thromboembolism	C10orf91	10	134258714-134261825	0.6293	1
Intestinal infectious diseases–Venous thromboembolism	INPP5A	10	134351283-134596984	0.5857	1
Intestinal infectious diseases–Venous thromboembolism	CFAP46	10	134621896-134756089	-0.24005	1
Intestinal infectious diseases–Venous thromboembolism	BEND7	10	13480484-13570587	0.63482	1
Intestinal infectious diseases–Venous thromboembolism	ADGRA1	10	134884433-134945179	0.01673	1
Intestinal infectious diseases–Venous thromboembolism	KNDC1	10	134973971-135039916	0.29664	1
Intestinal infectious diseases–Venous thromboembolism	UTF1	10	135043778-135045062	0.18987	1
Intestinal infectious diseases–Venous thromboembolism	VENTX	10	135051408-135055433	-0.26483	1
Intestinal infectious diseases–Venous thromboembolism	ADAM8	10	135075920-135090489	-0.089315	1
Intestinal infectious diseases–Venous thromboembolism	TUBGCP2	10	135092134-135125841	-0.3128	1
Intestinal infectious diseases–Venous thromboembolism	CALY	10	135138928-135150482	0.27367	1
Intestinal infectious diseases–Venous thromboembolism	PRAP1	10	135148362-135166187	0.52033	1
Intestinal infectious diseases–Venous thromboembolism	ECHS1	10	135175987-135186908	0.86721	1
Intestinal infectious diseases–Venous thromboembolism	PAOX	10	135192741-135205198	0.97757	1
Intestinal infectious diseases–Venous thromboembolism	MTG1	10	135207621-135234174	-0.47539	1
Intestinal infectious diseases–Venous thromboembolism	SPRN	10	135234170-135238623	-0.56911	1
Intestinal infectious diseases–Venous thromboembolism	CYP2E1	10	135340300-135352627	-0.48178	1
Intestinal infectious diseases–Venous thromboembolism	SYCE1	10	135367404-135381795	-0.18149	1
Intestinal infectious diseases–Venous thromboembolism	PRPF18	10	13628939-13672868	0.35539	1
Intestinal infectious diseases–Venous thromboembolism	FRMD4A	10	13685706-14372866	-0.50905	1
Intestinal infectious diseases–Venous thromboembolism	FAM107B	10	14560556-14816896	1.1026	1
Intestinal infectious diseases–Venous thromboembolism	CDNF	10	14861251-14879983	1.4114	1
Intestinal infectious diseases–Venous thromboembolism	HSPA14	10	14880159-14913740	0.95781	1
Intestinal infectious diseases–Venous thromboembolism	SUV39H2	10	14920782-14946314	0.35488	1
Intestinal infectious diseases–Venous thromboembolism	DCLRE1C	10	14948870-14996106	-0.28758	1
Intestinal infectious diseases–Venous thromboembolism	MEIG1	10	14996324-15014856	-1.2385	1
Intestinal infectious diseases–Venous thromboembolism	ACBD7	10	15057071-15130783	0.38079	1
Intestinal infectious diseases–Venous thromboembolism	OLAH	10	15085895-15115851	0.3834	1
Intestinal infectious diseases–Venous thromboembolism	C10orf111	10	15137384-15139318	0.53175	1
Intestinal infectious diseases–Venous thromboembolism	RPP38	10	15139179-15146256	-0.20171	1
Intestinal infectious diseases–Venous thromboembolism	NMT2	10	15147771-15210703	0.35895	1
Intestinal infectious diseases–Venous thromboembolism	FAM171A1	10	15253642-15413058	1.3356	1
Intestinal infectious diseases–Venous thromboembolism	ITGA8	10	15557711-15762328	0.0023893	1
Intestinal infectious diseases–Venous thromboembolism	FAM188A	10	15820173-15902519	-0.18099	1
Intestinal infectious diseases–Venous thromboembolism	PTER	10	16478942-16555744	1.1973	1
Intestinal infectious diseases–Venous thromboembolism	C1QL3	10	16555742-16564004	1.3417	1
Intestinal infectious diseases–Venous thromboembolism	RSU1	10	16632615-16859509	1.6727	1
Intestinal infectious diseases–Venous thromboembolism	CUBN	10	16865965-17171816	0.62557	1
Intestinal infectious diseases–Venous thromboembolism	TRDMT1	10	17179828-17244093	0.61403	1
Intestinal infectious diseases–Venous thromboembolism	VIM	10	17269934-17279592	-0.69282	1
Intestinal infectious diseases–Venous thromboembolism	ST8SIA6	10	17361282-17496408	1.1368	1
Intestinal infectious diseases–Venous thromboembolism	HACD1	10	17631031-17659383	1.7707	1
Intestinal infectious diseases–Venous thromboembolism	STAM	10	17686124-17758823	-0.0422	1
Intestinal infectious diseases–Venous thromboembolism	ZMYND11	10	180405-300577	1.1463	1
Intestinal infectious diseases–Venous thromboembolism	MRC1	10	18098332-18200091	1.1771	1
Intestinal infectious diseases–Venous thromboembolism	SLC39A12	10	18240768-18332221	-0.17123	1
Intestinal infectious diseases–Venous thromboembolism	CACNB2	10	18429373-18830688	0.019689	1
Intestinal infectious diseases–Venous thromboembolism	NSUN6	10	18834264-18948180	0.45007	1
Intestinal infectious diseases–Venous thromboembolism	ARL5B	10	18948264-18970568	0.64654	1
Intestinal infectious diseases–Venous thromboembolism	MALRD1	10	19337700-20023407	1.1476	1
Intestinal infectious diseases–Venous thromboembolism	PLXDC2	10	20105118-20575199	0.027757	1
Intestinal infectious diseases–Venous thromboembolism	NEBL	10	21068900-21463116	0.36755	1
Intestinal infectious diseases–Venous thromboembolism	C10orf113	10	21414692-21435488	0.419	1
Intestinal infectious diseases–Venous thromboembolism	CASC10	10	21783421-21786213	2.4544	1
Intestinal infectious diseases–Venous thromboembolism	SKIDA1	10	21802407-21814611	1.4995	1
Intestinal infectious diseases–Venous thromboembolism	MLLT10	10	21813540-22032559	2.2919	1
Intestinal infectious diseases–Venous thromboembolism	DNAJC1	10	22045477-22292679	2.0674	1
Intestinal infectious diseases–Venous thromboembolism	EBLN1	10	22497743-22498912	-0.35732	1
Intestinal infectious diseases–Venous thromboembolism	SPAG6	10	22634345-22706539	0.17925	1
Intestinal infectious diseases–Venous thromboembolism	PIP4K2A	10	22823766-23003503	0.85157	1
Intestinal infectious diseases–Venous thromboembolism	ARMC3	10	23216954-23327452	-0.27178	1
Intestinal infectious diseases–Venous thromboembolism	MSRB2	10	23384427-23410942	0.086437	1
Intestinal infectious diseases–Venous thromboembolism	PTF1A	10	23481460-23483181	-0.71302	1
Intestinal infectious diseases–Venous thromboembolism	C10orf67	10	23605520-23633772	0.41085	1
Intestinal infectious diseases–Venous thromboembolism	KIAA1217	10	23983675-24836772	1.4294	1
Intestinal infectious diseases–Venous thromboembolism	ARHGAP21	10	24872538-25012597	1.3631	1
Intestinal infectious diseases–Venous thromboembolism	PRTFDC1	10	25137536-25242680	0.623	1
Intestinal infectious diseases–Venous thromboembolism	ENKUR	10	25270908-25351208	0.24453	1
Intestinal infectious diseases–Venous thromboembolism	THNSL1	10	25305508-25315593	-0.11915	1
Intestinal infectious diseases–Venous thromboembolism	GPR158	10	25464290-25891158	0.35624	1
Intestinal infectious diseases–Venous thromboembolism	MYO3A	10	26223002-26501465	1.533	1
Intestinal infectious diseases–Venous thromboembolism	GAD2	10	26505236-26593491	0.93364	1
Intestinal infectious diseases–Venous thromboembolism	APBB1IP	10	26727253-26856732	1.1129	1
Intestinal infectious diseases–Venous thromboembolism	PDSS1	10	26986353-27035727	0.94812	1
Intestinal infectious diseases–Venous thromboembolism	ABI1	10	27035525-27150016	0.081028	1
Intestinal infectious diseases–Venous thromboembolism	ANKRD26	10	27284054-27389427	0.29375	1
Intestinal infectious diseases–Venous thromboembolism	YME1L1	10	27399040-27443349	0.44171	1
Intestinal infectious diseases–Venous thromboembolism	MASTL	10	27443753-27475848	-0.20277	1
Intestinal infectious diseases–Venous thromboembolism	ACBD5	10	27484143-27531068	-0.066229	1
Intestinal infectious diseases–Venous thromboembolism	ARMC4P1	10	27555336-27580347	-0.45803	1
Intestinal infectious diseases–Venous thromboembolism	PTCHD3	10	27687117-27703297	0.35584	1
Intestinal infectious diseases–Venous thromboembolism	RAB18	10	27793103-27831166	-0.35821	1
Intestinal infectious diseases–Venous thromboembolism	MKX	10	27961803-28034778	0.38932	1
Intestinal infectious diseases–Venous thromboembolism	ARMC4	10	28101095-28287977	-0.17811	1
Intestinal infectious diseases–Venous thromboembolism	MPP7	10	28339922-28591953	-0.64387	1
Intestinal infectious diseases–Venous thromboembolism	WAC	10	28821355-28912041	2.5478	1
Intestinal infectious diseases–Venous thromboembolism	BAMBI	10	28966424-28971868	-0.1636	1
Intestinal infectious diseases–Venous thromboembolism	C10orf126	10	29135337-29170827	-0.25176	1
Intestinal infectious diseases–Venous thromboembolism	LYZL1	10	29577980-29607158	-0.53838	1
Intestinal infectious diseases–Venous thromboembolism	SVIL	10	29746274-30025864	-1.1676	1
Intestinal infectious diseases–Venous thromboembolism	KIAA1462	10	30301729-30348488	2.0689	1
Intestinal infectious diseases–Venous thromboembolism	LOC101929256	10	30392875-30399829	-0.119	1
Intestinal infectious diseases–Venous thromboembolism	MTPAP	10	30598730-30638267	2.4693	1
Intestinal infectious diseases–Venous thromboembolism	MAP3K8	10	30722950-30750762	0.021548	1
Intestinal infectious diseases–Venous thromboembolism	LYZL2	10	30900708-30918647	-0.41198	1
Intestinal infectious diseases–Venous thromboembolism	PFKP	10	3109667-3178997	-0.63343	1
Intestinal infectious diseases–Venous thromboembolism	ZNF438	10	31133563-31320866	0.60563	1
Intestinal infectious diseases–Venous thromboembolism	ZEB1	10	31607825-31818742	-0.50919	1
Intestinal infectious diseases–Venous thromboembolism	PITRM1	10	3179919-3215033	-0.019784	1
Intestinal infectious diseases–Venous thromboembolism	DIP2C	10	320130-735621	-0.332	1
Intestinal infectious diseases–Venous thromboembolism	ARHGAP12	10	32094326-32217804	0.4614	1
Intestinal infectious diseases–Venous thromboembolism	KIF5B	10	32297938-32345371	-0.5403	1
Intestinal infectious diseases–Venous thromboembolism	EPC1	10	32556644-32667726	1.6495	1
Intestinal infectious diseases–Venous thromboembolism	CCDC7	10	32735057-33171805	0.27988	1
Intestinal infectious diseases–Venous thromboembolism	ITGB1	10	33189246-33247293	-0.17828	1
Intestinal infectious diseases–Venous thromboembolism	NRP1	10	33466419-33623833	0.12973	1
Intestinal infectious diseases–Venous thromboembolism	PARD3	10	34398488-35104253	0.76976	1
Intestinal infectious diseases–Venous thromboembolism	CUL2	10	35297479-35379570	0.72279	1
Intestinal infectious diseases–Venous thromboembolism	CREM	10	35415769-35501886	0.89634	1
Intestinal infectious diseases–Venous thromboembolism	CCNY	10	35535953-35860848	-0.078415	1
Intestinal infectious diseases–Venous thromboembolism	GJD4	10	35894338-35897863	0.693	1
Intestinal infectious diseases–Venous thromboembolism	FZD8	10	35927177-35930362	-0.21458	1
Intestinal infectious diseases–Venous thromboembolism	ANKRD30A	10	37414785-37521495	0.19878	1
Intestinal infectious diseases–Venous thromboembolism	ZNF248	10	38065454-38147012	0.10144	1
Intestinal infectious diseases–Venous thromboembolism	KLF6	10	3818188-3827473	0.11621	1
Intestinal infectious diseases–Venous thromboembolism	ZNF25	10	38238500-38265584	0.25868	1
Intestinal infectious diseases–Venous thromboembolism	ZNF33A	10	38299578-38353946	-0.46741	1
Intestinal infectious diseases–Venous thromboembolism	ZNF37A	10	38383264-38412280	0.94551	1
Intestinal infectious diseases–Venous thromboembolism	ZNF33B	10	43084532-43134016	1.4845	1
Intestinal infectious diseases–Venous thromboembolism	BMS1	10	43277954-43330385	0.31647	1
Intestinal infectious diseases–Venous thromboembolism	RET	10	43572517-43625799	1.2604	1
Intestinal infectious diseases–Venous thromboembolism	CSGALNACT2	10	43633893-43680756	1.2543	1
Intestinal infectious diseases–Venous thromboembolism	RASGEF1A	10	43689983-43762367	1.6106	1
Intestinal infectious diseases–Venous thromboembolism	FXYD4	10	43867092-43871783	0.77714	1
Intestinal infectious diseases–Venous thromboembolism	HNRNPF	10	43881065-43904696	1.6373	1
Intestinal infectious diseases–Venous thromboembolism	ZNF239	10	44051792-44070066	0.97058	1
Intestinal infectious diseases–Venous thromboembolism	ZNF485	10	44101855-44113352	2.2754	1
Intestinal infectious diseases–Venous thromboembolism	ZNF32	10	44139307-44144326	0.99637	1
Intestinal infectious diseases–Venous thromboembolism	CXCL12	10	44865601-44880545	-0.64603	1
Intestinal infectious diseases–Venous thromboembolism	TMEM72	10	45406764-45430642	0.40086	1
Intestinal infectious diseases–Venous thromboembolism	RASSF4	10	45455183-45491337	1.6422	1
Intestinal infectious diseases–Venous thromboembolism	C10orf10	10	45471709-45474330	1.6067	1
Intestinal infectious diseases–Venous thromboembolism	C10orf25	10	45493146-45496470	0.9257	1
Intestinal infectious diseases–Venous thromboembolism	ZNF22	10	45496273-45500777	0.74202	1
Intestinal infectious diseases–Venous thromboembolism	OR13A1	10	45798102-45811056	0.46334	1
Intestinal infectious diseases–Venous thromboembolism	ALOX5	10	45869624-45941569	0.72751	1
Intestinal infectious diseases–Venous thromboembolism	MARCH8	10	45950033-46090354	0.87657	1
Intestinal infectious diseases–Venous thromboembolism	ZFAND4	10	46111039-46168251	2.0434	1
Intestinal infectious diseases–Venous thromboembolism	FAM21C	10	46222648-46288412	2.3575	1
Intestinal infectious diseases–Venous thromboembolism	ANTXRL	10	47658233-47701443	1.0688	1
Intestinal infectious diseases–Venous thromboembolism	ZNF488	10	48355029-48373866	0.36605	1
Intestinal infectious diseases–Venous thromboembolism	RBP3	10	48381487-48390991	0.077192	1
Intestinal infectious diseases–Venous thromboembolism	GDF2	10	48413092-48416853	1.0862	1
Intestinal infectious diseases–Venous thromboembolism	GDF10	10	48425785-48439138	0.14163	1
Intestinal infectious diseases–Venous thromboembolism	AKR1E2	10	4868369-4890254	1.1429	1
Intestinal infectious diseases–Venous thromboembolism	FRMPD2	10	49364602-49482941	1.4273	1
Intestinal infectious diseases–Venous thromboembolism	MAPK8	10	49514682-49647403	-0.17736	1
Intestinal infectious diseases–Venous thromboembolism	ARHGAP22	10	49654068-49864310	2.0018	1
Intestinal infectious diseases–Venous thromboembolism	WDFY4	10	49892907-50191001	0.79898	1
Intestinal infectious diseases–Venous thromboembolism	AKR1C1	10	5005454-5020158	2.0115	1
Intestinal infectious diseases–Venous thromboembolism	LRRC18	10	50117528-50147980	0.47316	1
Intestinal infectious diseases–Venous thromboembolism	VSTM4	10	50222333-50323559	2.0815	1
Intestinal infectious diseases–Venous thromboembolism	AKR1C2	10	5029967-5060225	0.56476	1
Intestinal infectious diseases–Venous thromboembolism	FAM170B	10	50339199-50342065	0.96849	1
Intestinal infectious diseases–Venous thromboembolism	C10orf128	10	50363890-50396640	1.0316	1
Intestinal infectious diseases–Venous thromboembolism	C10orf71	10	50505118-50535537	1.9025	1
Intestinal infectious diseases–Venous thromboembolism	DRGX	10	50574161-50604062	0.55812	1
Intestinal infectious diseases–Venous thromboembolism	ERCC6	10	50662526-50747169	1.3192	1
Intestinal infectious diseases–Venous thromboembolism	PGBD3	10	50723151-50732327	1.7696	1
Intestinal infectious diseases–Venous thromboembolism	ERCC6-PGBD3	10	50723151-50747584	1.856	1
Intestinal infectious diseases–Venous thromboembolism	CHAT	10	50817141-50873150	1.2769	1
Intestinal infectious diseases–Venous thromboembolism	SLC18A3	10	50818347-50820766	-0.59	1
Intestinal infectious diseases–Venous thromboembolism	C10orf53	10	50887684-50916956	0.40543	1
Intestinal infectious diseases–Venous thromboembolism	AKR1C3	10	5090958-5149878	0.079889	1
Intestinal infectious diseases–Venous thromboembolism	OGDHL	10	50942687-50970425	1.119	1
Intestinal infectious diseases–Venous thromboembolism	PARG	10	51026325-51371346	1.218	1
Intestinal infectious diseases–Venous thromboembolism	MSMB	10	51549553-51562517	1.7567	1
Intestinal infectious diseases–Venous thromboembolism	NCOA4	10	51565108-51590734	0.28855	1
Intestinal infectious diseases–Venous thromboembolism	TIMM23	10	51592080-51623386	0.0095218	1
Intestinal infectious diseases–Venous thromboembolism	ASAH2	10	51947000-52008370	1.7745	1
Intestinal infectious diseases–Venous thromboembolism	SGMS1	10	52065345-52383737	0.61108	1
Intestinal infectious diseases–Venous thromboembolism	AKR1C4	10	5238798-5260910	-0.11119	1
Intestinal infectious diseases–Venous thromboembolism	ASAH2B	10	52499688-52516948	1.2086	1
Intestinal infectious diseases–Venous thromboembolism	A1CF	10	52559169-52645435	0.71772	1
Intestinal infectious diseases–Venous thromboembolism	PRKG1	10	52750911-54058110	-0.18928	1
Intestinal infectious diseases–Venous thromboembolism	CSTF2T	10	53455246-53459355	0.043596	1
Intestinal infectious diseases–Venous thromboembolism	UCN3	10	5406976-5416169	0.11817	1
Intestinal infectious diseases–Venous thromboembolism	DKK1	10	54074041-54077417	0.98491	1
Intestinal infectious diseases–Venous thromboembolism	TUBAL3	10	5435061-5446793	0.27661	1
Intestinal infectious diseases–Venous thromboembolism	MBL2	10	54525140-54532578	1.0682	1
Intestinal infectious diseases–Venous thromboembolism	NET1	10	5454514-5501019	0.35206	1
Intestinal infectious diseases–Venous thromboembolism	CALML5	10	5540658-5541533	0.93499	1
Intestinal infectious diseases–Venous thromboembolism	PCDH15	10	55562531-56561051	-0.14025	1
Intestinal infectious diseases–Venous thromboembolism	CALML3	10	5566924-5568231	0.16907	1
Intestinal infectious diseases–Venous thromboembolism	ASB13	10	5680820-5708558	1.2041	1
Intestinal infectious diseases–Venous thromboembolism	FAM208B	10	5726801-5807742	0.3988	1
Intestinal infectious diseases–Venous thromboembolism	MTRNR2L5	10	57358750-57360488	0.65293	1
Intestinal infectious diseases–Venous thromboembolism	GDI2	10	5807186-5855512	-1.0501	1
Intestinal infectious diseases–Venous thromboembolism	ZWINT	10	58117016-58121063	0.45896	1
Intestinal infectious diseases–Venous thromboembolism	ANKRD16	10	5903593-5931860	-0.058531	1
Intestinal infectious diseases–Venous thromboembolism	FBXO18	10	5931535-5979558	-1.2788	1
Intestinal infectious diseases–Venous thromboembolism	IL15RA	10	5994334-6020150	0.19835	1
Intestinal infectious diseases–Venous thromboembolism	IPMK	10	59951278-60027694	0.63567	1
Intestinal infectious diseases–Venous thromboembolism	CISD1	10	60028862-60050752	1.0052	1
Intestinal infectious diseases–Venous thromboembolism	UBE2D1	10	60094739-60130513	0.82021	1
Intestinal infectious diseases–Venous thromboembolism	TFAM	10	60144903-60158990	0.59589	1
Intestinal infectious diseases–Venous thromboembolism	BICC1	10	60272774-60591194	1.2788	1
Intestinal infectious diseases–Venous thromboembolism	IL2RA	10	6052657-6104333	-0.019316	1
Intestinal infectious diseases–Venous thromboembolism	PHYHIPL	10	60936348-61007815	0.56285	1
Intestinal infectious diseases–Venous thromboembolism	FAM13C	10	61005889-61122661	2.0381	1
Intestinal infectious diseases–Venous thromboembolism	RBM17	10	6130949-6159422	0.96955	1
Intestinal infectious diseases–Venous thromboembolism	SLC16A9	10	61410522-61469649	0.94999	1
Intestinal infectious diseases–Venous thromboembolism	MRLN	10	61496748-61513203	1.6707	1
Intestinal infectious diseases–Venous thromboembolism	CCDC6	10	61548505-61666414	2.2381	1
Intestinal infectious diseases–Venous thromboembolism	ANK3	10	61786056-62493284	0.34925	1
Intestinal infectious diseases–Venous thromboembolism	PFKFB3	10	6186843-6277508	0.68251	1
Intestinal infectious diseases–Venous thromboembolism	CDK1	10	62538089-62554610	1.7872	1
Intestinal infectious diseases–Venous thromboembolism	RHOBTB1	10	62629196-62761198	1.0118	1
Intestinal infectious diseases–Venous thromboembolism	TMEM26	10	63166401-63213208	1.2801	1
Intestinal infectious diseases–Venous thromboembolism	C10orf107	10	63422709-63526524	0.69204	1
Intestinal infectious diseases–Venous thromboembolism	ARID5B	10	63661013-63856707	-0.34457	1
Intestinal infectious diseases–Venous thromboembolism	RTKN2	10	63942794-64028570	0.61988	1
Intestinal infectious diseases–Venous thromboembolism	ZNF365	10	64133916-64431771	0.34307	1
Intestinal infectious diseases–Venous thromboembolism	PRKCQ	10	6435558-6622254	0.36358	1
Intestinal infectious diseases–Venous thromboembolism	ADO	10	64564516-64568239	-0.0027305	1
Intestinal infectious diseases–Venous thromboembolism	EGR2	10	64571756-64578927	1.3088	1
Intestinal infectious diseases–Venous thromboembolism	NRBF2	10	64893007-64914786	-0.67259	1
Intestinal infectious diseases–Venous thromboembolism	JMJD1C	10	64926983-65225880	-0.16927	1
Intestinal infectious diseases–Venous thromboembolism	REEP3	10	65281113-65384883	-0.1141	1
Intestinal infectious diseases–Venous thromboembolism	CTNNA3	10	67672276-69455949	0.12877	1
Intestinal infectious diseases–Venous thromboembolism	LRRTM3	10	68685792-68861309	-0.41137	1
Intestinal infectious diseases–Venous thromboembolism	DNAJC12	10	69556427-69597937	1.5671	1
Intestinal infectious diseases–Venous thromboembolism	SIRT1	10	69644427-69678147	2.1522	1
Intestinal infectious diseases–Venous thromboembolism	HERC4	10	69681656-69835103	2.1337	1
Intestinal infectious diseases–Venous thromboembolism	MYPN	10	69865874-69971774	2.5454	1
Intestinal infectious diseases–Venous thromboembolism	ATOH7	10	69990352-69991870	1.2078	1
Intestinal infectious diseases–Venous thromboembolism	PBLD	10	70042417-70096115	-0.48377	1
Intestinal infectious diseases–Venous thromboembolism	HNRNPH3	10	70091768-70102953	0.43793	1
Intestinal infectious diseases–Venous thromboembolism	RUFY2	10	70100864-70167051	0.36472	1
Intestinal infectious diseases–Venous thromboembolism	DNA2	10	70173821-70231878	2.4992	1
Intestinal infectious diseases–Venous thromboembolism	SLC25A16	10	70242090-70287280	0.67027	1
Intestinal infectious diseases–Venous thromboembolism	TET1	10	70320117-70454239	2.7518	1
Intestinal infectious diseases–Venous thromboembolism	CCAR1	10	70480956-70552134	2.2935	1
Intestinal infectious diseases–Venous thromboembolism	STOX1	10	70587294-70655209	2.4107	1
Intestinal infectious diseases–Venous thromboembolism	DDX50	10	70661034-70706603	1.2414	1
Intestinal infectious diseases–Venous thromboembolism	DDX21	10	70715879-70744825	1.8331	1
Intestinal infectious diseases–Venous thromboembolism	KIF1BP	10	70748477-70776739	1.6414	1
Intestinal infectious diseases–Venous thromboembolism	SRGN	10	70847828-70864567	0.094036	1
Intestinal infectious diseases–Venous thromboembolism	VPS26A	10	70883908-70932617	-1.098	1
Intestinal infectious diseases–Venous thromboembolism	SUPV3L1	10	70939993-70968854	-0.5724	1
Intestinal infectious diseases–Venous thromboembolism	HKDC1	10	70980059-71027315	-0.60627	1
Intestinal infectious diseases–Venous thromboembolism	HK1	10	71029740-71161638	1.4952	1
Intestinal infectious diseases–Venous thromboembolism	TACR2	10	71163958-71176674	1.5169	1
Intestinal infectious diseases–Venous thromboembolism	NEUROG3	10	71331791-71333210	0.4996	1
Intestinal infectious diseases–Venous thromboembolism	C10orf35	10	71390003-71393355	0.91351	1
Intestinal infectious diseases–Venous thromboembolism	COL13A1	10	71561644-71718904	0.6895	1
Intestinal infectious diseases–Venous thromboembolism	H2AFY2	10	71812357-71872040	0.99819	1
Intestinal infectious diseases–Venous thromboembolism	AIFM2	10	71872023-71892832	0.79535	1
Intestinal infectious diseases–Venous thromboembolism	TYSND1	10	71897737-71906496	-0.099183	1
Intestinal infectious diseases–Venous thromboembolism	SAR1A	10	71909960-71930285	-0.24224	1
Intestinal infectious diseases–Venous thromboembolism	PPA1	10	71962586-71993667	0.5818	1
Intestinal infectious diseases–Venous thromboembolism	SFMBT2	10	7200586-7453448	0.63245	1
Intestinal infectious diseases–Venous thromboembolism	NPFFR1	10	72014713-72043450	2.1165	1
Intestinal infectious diseases–Venous thromboembolism	LRRC20	10	72058726-72142406	1.8392	1
Intestinal infectious diseases–Venous thromboembolism	EIF4EBP2	10	72163861-72188374	-0.14415	1
Intestinal infectious diseases–Venous thromboembolism	NODAL	10	72191692-72201465	-0.010422	1
Intestinal infectious diseases–Venous thromboembolism	PALD1	10	72238564-72328206	0.033525	1
Intestinal infectious diseases–Venous thromboembolism	PRF1	10	72357104-72362531	0.3045	1
Intestinal infectious diseases–Venous thromboembolism	ADAMTS14	10	72432559-72522197	-0.030149	1
Intestinal infectious diseases–Venous thromboembolism	TBATA	10	72530995-72545157	-0.095343	1
Intestinal infectious diseases–Venous thromboembolism	SGPL1	10	72575704-72640946	0.43673	1
Intestinal infectious diseases–Venous thromboembolism	PCBD1	10	72642037-72648541	-0.82238	1
Intestinal infectious diseases–Venous thromboembolism	UNC5B	10	72972292-73062635	0.49738	1
Intestinal infectious diseases–Venous thromboembolism	SLC29A3	10	73079010-73123147	-0.14907	1
Intestinal infectious diseases–Venous thromboembolism	CDH23	10	73156691-73575704	1.8066	1
Intestinal infectious diseases–Venous thromboembolism	C10orf105	10	73471458-73497581	0.38621	1
Intestinal infectious diseases–Venous thromboembolism	C10orf54	10	73507313-73533337	1.2683	1
Intestinal infectious diseases–Venous thromboembolism	PSAP	10	73576055-73611082	0.41435	1
Intestinal infectious diseases–Venous thromboembolism	CHST3	10	73724120-73773322	1.3568	1
Intestinal infectious diseases–Venous thromboembolism	SPOCK2	10	73818792-73848790	0.41807	1
Intestinal infectious diseases–Venous thromboembolism	ASCC1	10	73855790-73976892	0.64241	1
Intestinal infectious diseases–Venous thromboembolism	ANAPC16	10	73975758-73995618	-0.20572	1
Intestinal infectious diseases–Venous thromboembolism	DDIT4	10	74033677-74035797	-0.17329	1
Intestinal infectious diseases–Venous thromboembolism	DNAJB12	10	74092588-74114907	-0.40261	1
Intestinal infectious diseases–Venous thromboembolism	MICU1	10	74127084-74385949	0.50143	1
Intestinal infectious diseases–Venous thromboembolism	MCU	10	74451889-74647452	0.75195	1
Intestinal infectious diseases–Venous thromboembolism	OIT3	10	74653339-74692787	-0.24327	1
Intestinal infectious diseases–Venous thromboembolism	PLA2G12B	10	74694519-74714590	0.18531	1
Intestinal infectious diseases–Venous thromboembolism	P4HA1	10	74766975-74856732	0.63884	1
Intestinal infectious diseases–Venous thromboembolism	NUDT13	10	74870133-74891583	0.6885	1
Intestinal infectious diseases–Venous thromboembolism	ECD	10	74894282-74927853	0.75893	1
Intestinal infectious diseases–Venous thromboembolism	FAM149B1	10	74927877-75002435	0.74519	1
Intestinal infectious diseases–Venous thromboembolism	DNAJC9	10	75002582-75007025	0.74547	1
Intestinal infectious diseases–Venous thromboembolism	CFAP70	10	75013516-75119425	0.82755	1
Intestinal infectious diseases–Venous thromboembolism	ANXA7	10	75135189-75173841	0.78048	1
Intestinal infectious diseases–Venous thromboembolism	MSS51	10	75183337-75193319	0.55864	1
Intestinal infectious diseases–Venous thromboembolism	PPP3CB	10	75196563-75255782	0.51896	1
Intestinal infectious diseases–Venous thromboembolism	USP54	10	75257296-75335433	0.64595	1
Intestinal infectious diseases–Venous thromboembolism	SYNPO2L	10	75404639-75415832	-0.76287	1
Intestinal infectious diseases–Venous thromboembolism	SEC24C	10	75504039-75531933	0.78623	1
Intestinal infectious diseases–Venous thromboembolism	FUT11	10	75531830-75535977	0.43462	1
Intestinal infectious diseases–Venous thromboembolism	ZSWIM8	10	75545334-75561556	1.1272	1
Intestinal infectious diseases–Venous thromboembolism	NDST2	10	75561669-75571589	0.97945	1
Intestinal infectious diseases–Venous thromboembolism	CAMK2G	10	75572259-75634349	0.82082	1
Intestinal infectious diseases–Venous thromboembolism	C10orf55	10	75669727-75682535	0.51025	1
Intestinal infectious diseases–Venous thromboembolism	PLAU	10	75670862-75677259	1.1832	1
Intestinal infectious diseases–Venous thromboembolism	VCL	10	75757836-75879918	0.68927	1
Intestinal infectious diseases–Venous thromboembolism	AP3M1	10	75880015-75910826	2.0556	1
Intestinal infectious diseases–Venous thromboembolism	ADK	10	75910943-76469061	1.7189	1
Intestinal infectious diseases–Venous thromboembolism	ITIH5	10	7601232-7708961	1.6239	1
Intestinal infectious diseases–Venous thromboembolism	KAT6B	10	76584685-76792380	-0.40839	1
Intestinal infectious diseases–Venous thromboembolism	DUPD1	10	76797230-76833383	-0.12547	1
Intestinal infectious diseases–Venous thromboembolism	DUSP13	10	76854190-76868976	-0.5624	1
Intestinal infectious diseases–Venous thromboembolism	SAMD8	10	76871275-76941881	0.38308	1
Intestinal infectious diseases–Venous thromboembolism	VDAC2	10	76969912-76991206	-0.080882	1
Intestinal infectious diseases–Venous thromboembolism	ZNF503	10	77157602-77161513	0.58303	1
Intestinal infectious diseases–Venous thromboembolism	C10orf11	10	77191217-78317133	-0.059226	1
Intestinal infectious diseases–Venous thromboembolism	ITIH2	10	7745236-7791483	-0.24755	1
Intestinal infectious diseases–Venous thromboembolism	KIN	10	7792925-7829990	0.26456	1
Intestinal infectious diseases–Venous thromboembolism	ATP5C1	10	7830093-7849764	0.24439	1
Intestinal infectious diseases–Venous thromboembolism	TAF3	10	7860467-8057016	1.7034	1
Intestinal infectious diseases–Venous thromboembolism	KCNMA1	10	78629359-79397577	1.3748	1
Intestinal infectious diseases–Venous thromboembolism	DLG5	10	79550549-79686348	-0.31385	1
Intestinal infectious diseases–Venous thromboembolism	POLR3A	10	79734907-79789298	-1.3325	1
Intestinal infectious diseases–Venous thromboembolism	RPS24	10	79793518-79816571	-1.0066	1
Intestinal infectious diseases–Venous thromboembolism	ZMIZ1	10	80828751-81076285	0.26763	1
Intestinal infectious diseases–Venous thromboembolism	GATA3	10	8087294-8117164	1.5691	1
Intestinal infectious diseases–Venous thromboembolism	PPIF	10	81107220-81115090	-0.054678	1
Intestinal infectious diseases–Venous thromboembolism	ZCCHC24	10	81142081-81205383	0.71668	1
Intestinal infectious diseases–Venous thromboembolism	SFTPD	10	81697496-81708861	1.9102	1
Intestinal infectious diseases–Venous thromboembolism	TMEM254	10	81838402-81852307	0.21171	1
Intestinal infectious diseases–Venous thromboembolism	PLAC9	10	81892258-81904784	0.32185	1
Intestinal infectious diseases–Venous thromboembolism	ANXA11	10	81914880-81965433	-0.13124	1
Intestinal infectious diseases–Venous thromboembolism	MAT1A	10	82031576-82049721	0.27637	1
Intestinal infectious diseases–Venous thromboembolism	DYDC1	10	82095858-82116523	1.2034	1
Intestinal infectious diseases–Venous thromboembolism	DYDC2	10	82104501-82127829	0.71052	1
Intestinal infectious diseases–Venous thromboembolism	FAM213A	10	82167585-82192753	1.3385	1
Intestinal infectious diseases–Venous thromboembolism	TSPAN14	10	82214038-82282394	1.3708	1
Intestinal infectious diseases–Venous thromboembolism	SH2D4B	10	82297658-82406316	0.68687	1
Intestinal infectious diseases–Venous thromboembolism	NRG3	10	83635070-84746935	-0.76304	1
Intestinal infectious diseases–Venous thromboembolism	LARP4B	10	852854-977645	1.5498	1
Intestinal infectious diseases–Venous thromboembolism	GHITM	10	85899185-85913311	0.84668	1
Intestinal infectious diseases–Venous thromboembolism	C10orf99	10	85933511-85945050	1.1553	1
Intestinal infectious diseases–Venous thromboembolism	CDHR1	10	85954391-85979377	0.4531	1
Intestinal infectious diseases–Venous thromboembolism	LRIT2	10	85980241-85985339	0.92489	1
Intestinal infectious diseases–Venous thromboembolism	LRIT1	10	85991276-86001217	0.73539	1
Intestinal infectious diseases–Venous thromboembolism	RGR	10	86004809-86018944	-0.68922	1
Intestinal infectious diseases–Venous thromboembolism	CCSER2	10	86088342-86278276	2.0571	1
Intestinal infectious diseases–Venous thromboembolism	GRID1	10	87359312-88126250	0.25708	1
Intestinal infectious diseases–Venous thromboembolism	WAPAL	10	88195013-88281541	0.08927	1
Intestinal infectious diseases–Venous thromboembolism	OPN4	10	88414314-88426217	0.78922	1
Intestinal infectious diseases–Venous thromboembolism	LDB3	10	88426542-88495829	0.99133	1
Intestinal infectious diseases–Venous thromboembolism	BMPR1A	10	88516396-88684945	1.4745	1
Intestinal infectious diseases–Venous thromboembolism	MMRN2	10	88695297-88717425	1.565	1
Intestinal infectious diseases–Venous thromboembolism	SNCG	10	88717504-88723017	1.7139	1
Intestinal infectious diseases–Venous thromboembolism	ADIRF	10	88728188-88730666	2.2181	1
Intestinal infectious diseases–Venous thromboembolism	AGAP11	10	88728239-88769960	1.9778	1
Intestinal infectious diseases–Venous thromboembolism	GLUD1	10	88809959-88854776	-0.07156	1
Intestinal infectious diseases–Venous thromboembolism	FAM35A	10	88854953-88951225	0.40623	1
Intestinal infectious diseases–Venous thromboembolism	MINPP1	10	89264223-89313218	0.48965	1
Intestinal infectious diseases–Venous thromboembolism	PAPSS2	10	89419476-89507462	0.34088	1
Intestinal infectious diseases–Venous thromboembolism	ATAD1	10	89511608-89601111	0.54143	1
Intestinal infectious diseases–Venous thromboembolism	PTEN	10	89623195-89728532	0.31507	1
Intestinal infectious diseases–Venous thromboembolism	RNLS	10	90033621-90343611	0.4525	1
Intestinal infectious diseases–Venous thromboembolism	LIPJ	10	90346519-90366733	2.1962	1
Intestinal infectious diseases–Venous thromboembolism	LIPF	10	90424146-90438572	1.6293	1
Intestinal infectious diseases–Venous thromboembolism	LIPK	10	90484301-90512513	-0.98324	1
Intestinal infectious diseases–Venous thromboembolism	LIPN	10	90519786-90538648	-0.22826	1
Intestinal infectious diseases–Venous thromboembolism	LIPM	10	90562487-90580315	-0.41991	1
Intestinal infectious diseases–Venous thromboembolism	ANKRD22	10	90579656-90611732	-0.037091	1
Intestinal infectious diseases–Venous thromboembolism	STAMBPL1	10	90639597-90735343	-0.10566	1
Intestinal infectious diseases–Venous thromboembolism	ACTA2	10	90694831-90751147	-0.12988	1
Intestinal infectious diseases–Venous thromboembolism	FAS	10	90750288-90775542	-0.21724	1
Intestinal infectious diseases–Venous thromboembolism	CH25H	10	90965694-90967071	1.5532	1
Intestinal infectious diseases–Venous thromboembolism	LIPA	10	90973326-91011660	0.40482	1
Intestinal infectious diseases–Venous thromboembolism	IFIT2	10	91061706-91069033	1.3105	1
Intestinal infectious diseases–Venous thromboembolism	IFIT3	10	91087602-91100725	-0.053285	1
Intestinal infectious diseases–Venous thromboembolism	IFIT1B	10	91137813-91144962	-0.033961	1
Intestinal infectious diseases–Venous thromboembolism	IFIT1	10	91152303-91166244	1.0174	1
Intestinal infectious diseases–Venous thromboembolism	IFIT5	10	91174031-91180759	1.0273	1
Intestinal infectious diseases–Venous thromboembolism	SLC16A12	10	91190051-91295497	0.95532	1
Intestinal infectious diseases–Venous thromboembolism	PANK1	10	91339254-91405329	-0.53576	1
Intestinal infectious diseases–Venous thromboembolism	KIF20B	10	91461264-91534700	-0.84102	1
Intestinal infectious diseases–Venous thromboembolism	HTR7	10	92500575-92617671	1.5047	1
Intestinal infectious diseases–Venous thromboembolism	RPP30	10	92631709-92668312	1.7291	1
Intestinal infectious diseases–Venous thromboembolism	ANKRD1	10	92671857-92681032	2.0897	1
Intestinal infectious diseases–Venous thromboembolism	PCGF5	10	92922769-93044088	-1.7365	1
Intestinal infectious diseases–Venous thromboembolism	HECTD2	10	93169037-93274586	-0.042219	1
Intestinal infectious diseases–Venous thromboembolism	PPP1R3C	10	93388197-93392858	0.81153	1
Intestinal infectious diseases–Venous thromboembolism	TNKS2	10	93558151-93625232	1.2294	1
Intestinal infectious diseases–Venous thromboembolism	FGFBP3	10	93666345-93669258	-1.2055	1
Intestinal infectious diseases–Venous thromboembolism	BTAF1	10	93683526-93790755	2.0072	1
Intestinal infectious diseases–Venous thromboembolism	CPEB3	10	93806452-94050875	2.1172	1
Intestinal infectious diseases–Venous thromboembolism	MARCH5	10	94050920-94113721	2.6913	1
Intestinal infectious diseases–Venous thromboembolism	IDE	10	94211441-94333852	1.1242	1
Intestinal infectious diseases–Venous thromboembolism	KIF11	10	94352825-94415152	0.078737	1
Intestinal infectious diseases–Venous thromboembolism	HHEX	10	94449681-94455408	-0.53969	1
Intestinal infectious diseases–Venous thromboembolism	EXOC6	10	94590887-94819251	-0.20218	1
Intestinal infectious diseases–Venous thromboembolism	CYP26C1	10	94820565-94829304	-0.25089	1
Intestinal infectious diseases–Venous thromboembolism	MYOF	10	95066186-95242190	-0.83156	1
Intestinal infectious diseases–Venous thromboembolism	CEP55	10	95256369-95288849	-0.85503	1
Intestinal infectious diseases–Venous thromboembolism	FFAR4	10	95326422-95349829	-0.40612	1
Intestinal infectious diseases–Venous thromboembolism	RBP4	10	95351593-95361101	0.84836	1
Intestinal infectious diseases–Venous thromboembolism	PDE6C	10	95372345-95425430	0.97721	1
Intestinal infectious diseases–Venous thromboembolism	FRA10AC1	10	95427640-95462329	0.74827	1
Intestinal infectious diseases–Venous thromboembolism	LGI1	10	95517566-95557916	1.082	1
Intestinal infectious diseases–Venous thromboembolism	SLC35G1	10	95653730-95663581	-0.21534	1
Intestinal infectious diseases–Venous thromboembolism	PLCE1	10	95753746-96088149	3.6355	1
Intestinal infectious diseases–Venous thromboembolism	NOC3L	10	96092989-96122715	2.0351	1
Intestinal infectious diseases–Venous thromboembolism	TBC1D12	10	96161956-96296089	1.13	1
Intestinal infectious diseases–Venous thromboembolism	HELLS	10	96305535-96362628	0.83914	1
Intestinal infectious diseases–Venous thromboembolism	CYP2C18	10	96443251-96495947	0.86185	1
Intestinal infectious diseases–Venous thromboembolism	CYP2C19	10	96522463-96612671	1.0757	1
Intestinal infectious diseases–Venous thromboembolism	CYP2C9	10	96698350-96749486	0.94115	1
Intestinal infectious diseases–Venous thromboembolism	CYP2C8	10	96796529-96829255	1.6143	1
Intestinal infectious diseases–Venous thromboembolism	ACSM6	10	96953957-96988686	0.37501	1
Intestinal infectious diseases–Venous thromboembolism	PDLIM1	10	96997325-97050905	1.239	1
Intestinal infectious diseases–Venous thromboembolism	SORBS1	10	97071530-97321171	0.57257	1
Intestinal infectious diseases–Venous thromboembolism	ALDH18A1	10	97365686-97416759	1.5262	1
Intestinal infectious diseases–Venous thromboembolism	TCTN3	10	97423153-97453900	1.1627	1
Intestinal infectious diseases–Venous thromboembolism	ENTPD1	10	97471536-97637023	1.4752	1
Intestinal infectious diseases–Venous thromboembolism	C10orf131	10	97667722-97698415	1.2613	1
Intestinal infectious diseases–Venous thromboembolism	CC2D2B	10	97721331-97793496	1.3815	1
Intestinal infectious diseases–Venous thromboembolism	CCNJ	10	97803159-97820627	0.46161	1
Intestinal infectious diseases–Venous thromboembolism	ZNF518A	10	97889472-97923517	0.80971	1
Intestinal infectious diseases–Venous thromboembolism	BLNK	10	97951455-98031333	-0.37421	1
Intestinal infectious diseases–Venous thromboembolism	DNTT	10	98064085-98098321	0.20893	1
Intestinal infectious diseases–Venous thromboembolism	OPALIN	10	98102973-98119092	0.71249	1
Intestinal infectious diseases–Venous thromboembolism	TLL2	10	98124363-98273683	0.90806	1
Intestinal infectious diseases–Venous thromboembolism	TM9SF3	10	98277867-98346809	1.4018	1
Intestinal infectious diseases–Venous thromboembolism	PIK3AP1	10	98353069-98480279	0.76167	1
Intestinal infectious diseases–Venous thromboembolism	LCOR	10	98592017-98724198	1.2909	1
Intestinal infectious diseases–Venous thromboembolism	C10orf12	10	98741041-98745585	0.1793	1
Intestinal infectious diseases–Venous thromboembolism	SLIT1	10	98757795-98945683	0.99332	1
Intestinal infectious diseases–Venous thromboembolism	ARHGAP19	10	98981930-99052430	2.4148	1
Intestinal infectious diseases–Venous thromboembolism	FRAT1	10	99079022-99081672	2.0618	1
Intestinal infectious diseases–Venous thromboembolism	RRP12	10	99116458-99161127	1.06	1
Intestinal infectious diseases–Venous thromboembolism	PGAM1	10	99186027-99193198	0.65813	1
Intestinal infectious diseases–Venous thromboembolism	EXOSC1	10	99195666-99205808	0.11046	1
Intestinal infectious diseases–Venous thromboembolism	ZDHHC16	10	99205900-99217127	1.0566	1
Intestinal infectious diseases–Venous thromboembolism	MMS19	10	99218081-99258521	1.108	1
Intestinal infectious diseases–Venous thromboembolism	UBTD1	10	99258768-99330960	1.6272	1
Intestinal infectious diseases–Venous thromboembolism	ANKRD2	10	99332256-99343641	0.090614	1
Intestinal infectious diseases–Venous thromboembolism	HOGA1	10	99344102-99372559	-0.73466	1
Intestinal infectious diseases–Venous thromboembolism	C10orf62	10	99349450-99350691	0.14057	1
Intestinal infectious diseases–Venous thromboembolism	MORN4	10	99374310-99393913	1.4858	1
Intestinal infectious diseases–Venous thromboembolism	PI4K2A	10	99400443-99436187	0.52516	1
Intestinal infectious diseases–Venous thromboembolism	AVPI1	10	99437181-99447015	0.13333	1
Intestinal infectious diseases–Venous thromboembolism	MARVELD1	10	99473465-99477909	0.69067	1
Intestinal infectious diseases–Venous thromboembolism	ZFYVE27	10	99496878-99520664	-0.1947	1
Intestinal infectious diseases–Venous thromboembolism	SFRP5	10	99526508-99531756	0.57265	1
Intestinal infectious diseases–Venous thromboembolism	GOLGA7B	10	99609995-99631335	-0.21244	1
Intestinal infectious diseases–Venous thromboembolism	CRTAC1	10	99624757-99790585	0.742	1
Intestinal infectious diseases–Venous thromboembolism	R3HCC1L	10	99894381-100004654	-0.42245	1
Intestinal infectious diseases–Venous thromboembolism	LRP4	11	46878268-46940173	7.8088	5.55613e-11
Intestinal infectious diseases–Venous thromboembolism	CKAP5	11	46765084-46867859	7.7466	9.08198e-11
Intestinal infectious diseases–Venous thromboembolism	ZNF408	11	46722317-46727466	7.5791	3.34934e-10
Intestinal infectious diseases–Venous thromboembolism	C11orf49	11	46958240-47185932	7.3086	2.59848e-09
Intestinal infectious diseases–Venous thromboembolism	MADD	11	47290927-47351582	6.8049	9.72832e-08
Intestinal infectious diseases–Venous thromboembolism	DDB2	11	47236493-47260769	6.7743	1.20333e-07
Intestinal infectious diseases–Venous thromboembolism	F2	11	46740743-46761056	6.5834	4.42396e-07
Intestinal infectious diseases–Venous thromboembolism	ARHGAP1	11	46698625-46722215	6.526	6.50024e-07
Intestinal infectious diseases–Venous thromboembolism	FADS2	11	61583675-61634826	6.4618	9.95872e-07
Intestinal infectious diseases–Venous thromboembolism	MYBPC3	11	47352957-47374253	6.1814	6.11567e-06
Intestinal infectious diseases–Venous thromboembolism	FADS1	11	61567097-61584529	6.063	1.28596e-05
Intestinal infectious diseases–Venous thromboembolism	ARFGAP2	11	47185849-47199054	6.0361	1.51978e-05
Intestinal infectious diseases–Venous thromboembolism	NR1H3	11	47269851-47290584	5.832	5.27087e-05
Intestinal infectious diseases–Venous thromboembolism	FEN1	11	61560109-61564716	5.6432	0.0001606
Intestinal infectious diseases–Venous thromboembolism	TMEM258	11	61556602-61560085	5.4578	0.000463954
Intestinal infectious diseases–Venous thromboembolism	PACSIN3	11	47199073-47208010	5.4505	0.000483433
Intestinal infectious diseases–Venous thromboembolism	ACP2	11	47260853-47270457	5.4273	0.000550608
Intestinal infectious diseases–Venous thromboembolism	OR5J2	11	55944094-55945032	5.3437	0.000876669
Intestinal infectious diseases–Venous thromboembolism	OR5D13	11	55540914-55541858	5.3153	0.00102478
Intestinal infectious diseases–Venous thromboembolism	RSF1	11	77371047-77531915	5.2055	0.00186157
Intestinal infectious diseases–Venous thromboembolism	MYRF	11	61520121-61555990	5.1951	0.00196907
Intestinal infectious diseases–Venous thromboembolism	CLNS1A	11	77327196-77348851	5.1634	0.0023342
Intestinal infectious diseases–Venous thromboembolism	AQP11	11	77300680-77321401	5.1612	0.00236134
Intestinal infectious diseases–Venous thromboembolism	FADS3	11	61640998-61659006	5.0632	0.00396798
Intestinal infectious diseases–Venous thromboembolism	OR5T2	11	55999582-56000661	4.9519	0.0070746
Intestinal infectious diseases–Venous thromboembolism	OR8J1	11	56127691-56128764	4.9452	0.00731944
Intestinal infectious diseases–Venous thromboembolism	CELF1	11	47487489-47574792	4.8908	0.00966327
Intestinal infectious diseases–Venous thromboembolism	NDUFS3	11	47600562-47606115	4.7689	0.0178242
Intestinal infectious diseases–Venous thromboembolism	FOLH1	11	49168187-49230222	4.7585	0.0187668
Intestinal infectious diseases–Venous thromboembolism	OR1S1	11	57982217-57983194	4.6202	0.0368984
Intestinal infectious diseases–Venous thromboembolism	RAPSN	11	47459308-47470730	4.5689	0.0471826
Intestinal infectious diseases–Venous thromboembolism	P2RY6	11	72975550-73009670	4.472	0.0745822
Intestinal infectious diseases–Venous thromboembolism	SPI1	11	47376409-47400127	4.2533	0.202681
Intestinal infectious diseases–Venous thromboembolism	MTCH2	11	47638858-47664206	3.9794	0.665018
Intestinal infectious diseases–Venous thromboembolism	TMEM45B	11	129685732-129729898	3.9225	0.843293
Intestinal infectious diseases–Venous thromboembolism	TRIM64C	11	49075266-49080664	3.8882	0.971735
Intestinal infectious diseases–Venous thromboembolism	ARHGAP42	11	100558407-100861656	1.1704	1
Intestinal infectious diseases–Venous thromboembolism	TMEM133	11	100862811-100864666	1.2299	1
Intestinal infectious diseases–Venous thromboembolism	PGR	11	100900355-101000544	0.88571	1
Intestinal infectious diseases–Venous thromboembolism	MUC6	11	1012824-1036706	-0.44101	1
Intestinal infectious diseases–Venous thromboembolism	TRPC6	11	101322295-101454687	1.9127	1
Intestinal infectious diseases–Venous thromboembolism	ANGPTL5	11	101761405-101787253	1.654	1
Intestinal infectious diseases–Venous thromboembolism	CEP126	11	101785746-101871793	1.8385	1
Intestinal infectious diseases–Venous thromboembolism	C11orf70	11	101918147-101955291	0.66196	1
Intestinal infectious diseases–Venous thromboembolism	YAP1	11	101981151-102104154	1.5691	1
Intestinal infectious diseases–Venous thromboembolism	BIRC3	11	102188181-102210134	-0.055727	1
Intestinal infectious diseases–Venous thromboembolism	BIRC2	11	102217913-102249401	-0.062935	1
Intestinal infectious diseases–Venous thromboembolism	TMEM123	11	102267056-102323775	-1.9164	1
Intestinal infectious diseases–Venous thromboembolism	MMP7	11	102391239-102401478	0.61804	1
Intestinal infectious diseases–Venous thromboembolism	MMP20	11	102447566-102496063	1.7126	1
Intestinal infectious diseases–Venous thromboembolism	MMP27	11	102562415-102576468	0.14253	1
Intestinal infectious diseases–Venous thromboembolism	MMP8	11	102582526-102595734	0.938	1
Intestinal infectious diseases–Venous thromboembolism	MMP10	11	102641233-102651359	0.44615	1
Intestinal infectious diseases–Venous thromboembolism	MMP1	11	102660641-102668966	0.62864	1
Intestinal infectious diseases–Venous thromboembolism	MMP3	11	102706528-102714342	-0.062376	1
Intestinal infectious diseases–Venous thromboembolism	MMP12	11	102733464-102745764	1.9275	1
Intestinal infectious diseases–Venous thromboembolism	MMP13	11	102813721-102826463	2.9382	1
Intestinal infectious diseases–Venous thromboembolism	DCUN1D5	11	102921413-102962944	0.25743	1
Intestinal infectious diseases–Venous thromboembolism	DYNC2H1	11	102980160-103350591	1.1984	1
Intestinal infectious diseases–Venous thromboembolism	PDGFD	11	103777914-104035027	-0.79227	1
Intestinal infectious diseases–Venous thromboembolism	DDI1	11	103907308-103909922	0.12758	1
Intestinal infectious diseases–Venous thromboembolism	AMPD3	11	10471846-10529126	1.439	1
Intestinal infectious diseases–Venous thromboembolism	CASP4	11	104813594-104839325	0.81835	1
Intestinal infectious diseases–Venous thromboembolism	CASP5	11	104864967-104893895	-0.62097	1
Intestinal infectious diseases–Venous thromboembolism	CASP1	11	104896235-104905884	-0.53459	1
Intestinal infectious diseases–Venous thromboembolism	CARD16	11	104912053-104916051	0.48235	1
Intestinal infectious diseases–Venous thromboembolism	CARD17	11	104963196-104972158	0.34784	1
Intestinal infectious diseases–Venous thromboembolism	LOC101927503	11	1049884-1055749	-0.049199	1
Intestinal infectious diseases–Venous thromboembolism	CARD18	11	105008448-105010461	1.0724	1
Intestinal infectious diseases–Venous thromboembolism	RNF141	11	10533225-10562774	-0.55629	1
Intestinal infectious diseases–Venous thromboembolism	GRIA4	11	105480800-105852819	2.3312	1
Intestinal infectious diseases–Venous thromboembolism	LYVE1	11	10578712-10590365	-0.023675	1
Intestinal infectious diseases–Venous thromboembolism	MSANTD4	11	105878629-105892981	2.0788	1
Intestinal infectious diseases–Venous thromboembolism	KBTBD3	11	105921825-105948465	2.6673	1
Intestinal infectious diseases–Venous thromboembolism	MRVI1	11	10594638-10715535	0.53326	1
Intestinal infectious diseases–Venous thromboembolism	AASDHPPT	11	105948292-105969419	1.4527	1
Intestinal infectious diseases–Venous thromboembolism	GUCY1A2	11	106544738-106889171	0.96094	1
Intestinal infectious diseases–Venous thromboembolism	CWF19L2	11	107197071-107328572	1.5023	1
Intestinal infectious diseases–Venous thromboembolism	ALKBH8	11	107373453-107436468	1.7168	1
Intestinal infectious diseases–Venous thromboembolism	ELMOD1	11	107461817-107537505	1.3221	1
Intestinal infectious diseases–Venous thromboembolism	MUC2	11	1074875-1104417	1.048	1
Intestinal infectious diseases–Venous thromboembolism	SLN	11	107578101-107582787	1.2245	1
Intestinal infectious diseases–Venous thromboembolism	SLC35F2	11	107661717-107729914	1.5908	1
Intestinal infectious diseases–Venous thromboembolism	CTR9	11	10772749-10801295	1.4494	1
Intestinal infectious diseases–Venous thromboembolism	RAB39A	11	107799277-107834208	2.7465	1
Intestinal infectious diseases–Venous thromboembolism	CUL5	11	107879408-107978495	0.40031	1
Intestinal infectious diseases–Venous thromboembolism	ACAT1	11	107992258-108018895	0.09762	1
Intestinal infectious diseases–Venous thromboembolism	NPAT	11	108028117-108093365	1.2097	1
Intestinal infectious diseases–Venous thromboembolism	ATM	11	108093559-108239829	0.84462	1
Intestinal infectious diseases–Venous thromboembolism	C11orf65	11	108179012-108338258	0.71391	1
Intestinal infectious diseases–Venous thromboembolism	EIF4G2	11	10818593-10830582	-0.37025	1
Intestinal infectious diseases–Venous thromboembolism	KDELC2	11	108342832-108369169	0.3027	1
Intestinal infectious diseases–Venous thromboembolism	EXPH5	11	108376158-108464492	-0.90041	1
Intestinal infectious diseases–Venous thromboembolism	DDX10	11	108535816-108811650	0.99929	1
Intestinal infectious diseases–Venous thromboembolism	ZBED5	11	10874251-10879620	-0.8809	1
Intestinal infectious diseases–Venous thromboembolism	C11orf87	11	109292570-109299893	1.0838	1
Intestinal infectious diseases–Venous thromboembolism	ZC3H12C	11	109963673-110042566	-1.2255	1
Intestinal infectious diseases–Venous thromboembolism	RDX	11	110045605-110167437	2.4477	1
Intestinal infectious diseases–Venous thromboembolism	FDX1	11	110300661-110335608	0.16175	1
Intestinal infectious diseases–Venous thromboembolism	ARHGAP20	11	110447759-110583912	1.3555	1
Intestinal infectious diseases–Venous thromboembolism	C11orf53	11	111126707-111156973	-0.29792	1
Intestinal infectious diseases–Venous thromboembolism	COLCA1	11	111164114-111177104	-0.81286	1
Intestinal infectious diseases–Venous thromboembolism	COLCA2	11	111169271-111179460	-0.66141	1
Intestinal infectious diseases–Venous thromboembolism	POU2AF1	11	111222976-111250348	-0.26856	1
Intestinal infectious diseases–Venous thromboembolism	LOC644277	11	111299223-111327330	1.0702	1
Intestinal infectious diseases–Venous thromboembolism	BTG4	11	111338255-111383105	-0.21156	1
Intestinal infectious diseases–Venous thromboembolism	C11orf88	11	111385510-111407756	-0.020162	1
Intestinal infectious diseases–Venous thromboembolism	LAYN	11	111411233-111432470	-0.010405	1
Intestinal infectious diseases–Venous thromboembolism	SIK2	11	111473170-111597635	-0.41445	1
Intestinal infectious diseases–Venous thromboembolism	PPP2R1B	11	111597632-111637169	-0.62653	1
Intestinal infectious diseases–Venous thromboembolism	ALG9	11	111652919-111742305	-0.48005	1
Intestinal infectious diseases–Venous thromboembolism	FDXACB1	11	111744780-111750181	-0.52059	1
Intestinal infectious diseases–Venous thromboembolism	C11orf1	11	111749948-111754798	-0.11273	1
Intestinal infectious diseases–Venous thromboembolism	CRYAB	11	111779350-111782473	-0.13472	1
Intestinal infectious diseases–Venous thromboembolism	HSPB2	11	111783460-111784817	0.86897	1
Intestinal infectious diseases–Venous thromboembolism	C11orf52	11	111789601-111797595	1.4842	1
Intestinal infectious diseases–Venous thromboembolism	DIXDC1	11	111797868-111893374	0.97761	1
Intestinal infectious diseases–Venous thromboembolism	DLAT	11	111895538-111935002	0.77487	1
Intestinal infectious diseases–Venous thromboembolism	PIH1D2	11	111934734-111944895	0.7229	1
Intestinal infectious diseases–Venous thromboembolism	C11orf57	11	111944968-111955874	0.64276	1
Intestinal infectious diseases–Venous thromboembolism	SDHD	11	111957548-111966525	0.14471	1
Intestinal infectious diseases–Venous thromboembolism	TEX12	11	112004926-112043279	0.82991	1
Intestinal infectious diseases–Venous thromboembolism	IL18	11	112013974-112034840	0.74672	1
Intestinal infectious diseases–Venous thromboembolism	BCO2	11	112046208-112089652	0.97819	1
Intestinal infectious diseases–Venous thromboembolism	PTS	11	112097088-112104696	1.0944	1
Intestinal infectious diseases–Venous thromboembolism	PLET1	11	112118876-112131583	1.3928	1
Intestinal infectious diseases–Venous thromboembolism	NCAM1	11	112831969-113149158	2.4646	1
Intestinal infectious diseases–Venous thromboembolism	GALNT18	11	11292421-11643561	0.23265	1
Intestinal infectious diseases–Venous thromboembolism	TTC12	11	113185251-113244345	-0.72844	1
Intestinal infectious diseases–Venous thromboembolism	ANKK1	11	113258513-113271140	-0.63244	1
Intestinal infectious diseases–Venous thromboembolism	DRD2	11	113280317-113346413	-0.69238	1
Intestinal infectious diseases–Venous thromboembolism	TMPRSS5	11	113558268-113577151	-0.042437	1
Intestinal infectious diseases–Venous thromboembolism	ZW10	11	113603905-113644485	0.14434	1
Intestinal infectious diseases–Venous thromboembolism	USP28	11	113668597-113746292	-0.77626	1
Intestinal infectious diseases–Venous thromboembolism	CSNK2A3	11	11373489-11374904	-0.39631	1
Intestinal infectious diseases–Venous thromboembolism	HTR3B	11	113775518-113817283	0.029326	1
Intestinal infectious diseases–Venous thromboembolism	HTR3A	11	113845797-113861035	-0.96311	1
Intestinal infectious diseases–Venous thromboembolism	ZBTB16	11	113930289-114126702	1.8665	1
Intestinal infectious diseases–Venous thromboembolism	NNMT	11	114166535-114183238	1.4008	1
Intestinal infectious diseases–Venous thromboembolism	MUC5AC	11	1142474-1162465	1.6937	1
Intestinal infectious diseases–Venous thromboembolism	C11orf71	11	114262170-114271272	1.0672	1
Intestinal infectious diseases–Venous thromboembolism	RBM7	11	114271283-114279636	1.2755	1
Intestinal infectious diseases–Venous thromboembolism	REXO2	11	114310108-114321001	0.65431	1
Intestinal infectious diseases–Venous thromboembolism	NXPE1	11	114392423-114430580	1.2316	1
Intestinal infectious diseases–Venous thromboembolism	NXPE4	11	114441313-114466484	0.51133	1
Intestinal infectious diseases–Venous thromboembolism	NXPE2	11	114549200-114579357	1.714	1
Intestinal infectious diseases–Venous thromboembolism	CADM1	11	115039933-115375241	0.035572	1
Intestinal infectious diseases–Venous thromboembolism	BUD13	11	116618886-116643714	0.84325	1
Intestinal infectious diseases–Venous thromboembolism	ZPR1	11	116649276-116658739	0.85297	1
Intestinal infectious diseases–Venous thromboembolism	APOA5	11	116660086-116663136	1.0319	1
Intestinal infectious diseases–Venous thromboembolism	APOA4	11	116691418-116694011	0.1964	1
Intestinal infectious diseases–Venous thromboembolism	APOA1	11	116706467-116708338	-0.086215	1
Intestinal infectious diseases–Venous thromboembolism	SIK3	11	116714118-116969131	-0.28768	1
Intestinal infectious diseases–Venous thromboembolism	PAFAH1B2	11	117015000-117048889	-1.6447	1
Intestinal infectious diseases–Venous thromboembolism	SIDT2	11	117049626-117068161	0.035241	1
Intestinal infectious diseases–Venous thromboembolism	PCSK7	11	117075788-117102811	-0.76054	1
Intestinal infectious diseases–Venous thromboembolism	RNF214	11	117103341-117156404	-0.24041	1
Intestinal infectious diseases–Venous thromboembolism	BACE1	11	117156402-117186972	0.14603	1
Intestinal infectious diseases–Venous thromboembolism	CEP164	11	117184792-117283982	1.6467	1
Intestinal infectious diseases–Venous thromboembolism	DSCAML1	11	117298489-117667976	0.23441	1
Intestinal infectious diseases–Venous thromboembolism	FXYD2	11	117690790-117699408	0.63922	1
Intestinal infectious diseases–Venous thromboembolism	FXYD6-FXYD2	11	117690790-117747746	0.50614	1
Intestinal infectious diseases–Venous thromboembolism	FXYD6	11	117707691-117748201	0.55077	1
Intestinal infectious diseases–Venous thromboembolism	TMPRSS13	11	117771356-117800168	0.27869	1
Intestinal infectious diseases–Venous thromboembolism	IL10RA	11	117857106-117872198	-0.23277	1
Intestinal infectious diseases–Venous thromboembolism	TMPRSS4	11	117947727-117996323	0.16108	1
Intestinal infectious diseases–Venous thromboembolism	SCN4B	11	118004092-118023630	-0.021838	1
Intestinal infectious diseases–Venous thromboembolism	SCN2B	11	118033519-118047337	0.066405	1
Intestinal infectious diseases–Venous thromboembolism	AMICA1	11	118064442-118095809	-0.099973	1
Intestinal infectious diseases–Venous thromboembolism	MPZL3	11	118097405-118124135	-0.18043	1
Intestinal infectious diseases–Venous thromboembolism	MPZL2	11	118124131-118135251	-0.69799	1
Intestinal infectious diseases–Venous thromboembolism	CD3E	11	118175295-118186890	0.26357	1
Intestinal infectious diseases–Venous thromboembolism	CD3D	11	118209789-118213459	0.45901	1
Intestinal infectious diseases–Venous thromboembolism	CD3G	11	118215032-118224497	0.9527	1
Intestinal infectious diseases–Venous thromboembolism	UBE4A	11	118230296-118269926	1.0559	1
Intestinal infectious diseases–Venous thromboembolism	ATP5L	11	118272104-118280562	0.80975	1
Intestinal infectious diseases–Venous thromboembolism	KMT2A	11	118307205-118397539	1.3956	1
Intestinal infectious diseases–Venous thromboembolism	TMEM25	11	118401803-118417313	2.7566	1
Intestinal infectious diseases–Venous thromboembolism	IFT46	11	118415243-118436791	2.7597	1
Intestinal infectious diseases–Venous thromboembolism	ARCN1	11	118443078-118473748	2.6254	1
Intestinal infectious diseases–Venous thromboembolism	PHLDB1	11	118477213-118528748	1.5188	1
Intestinal infectious diseases–Venous thromboembolism	TREH	11	118528942-118550381	1.3715	1
Intestinal infectious diseases–Venous thromboembolism	DDX6	11	118618472-118661972	0.70837	1
Intestinal infectious diseases–Venous thromboembolism	USP47	11	11862970-11980872	0.75275	1
Intestinal infectious diseases–Venous thromboembolism	CXCR5	11	118754475-118766980	0.58552	1
Intestinal infectious diseases–Venous thromboembolism	BCL9L	11	118766849-118796327	0.36694	1
Intestinal infectious diseases–Venous thromboembolism	FOXR1	11	118842417-118851997	1.6486	1
Intestinal infectious diseases–Venous thromboembolism	CCDC84	11	118868843-118886455	1.5356	1
Intestinal infectious diseases–Venous thromboembolism	RPS25	11	118886422-118889057	1.3602	1
Intestinal infectious diseases–Venous thromboembolism	TRAPPC4	11	118889241-118894384	0.81033	1
Intestinal infectious diseases–Venous thromboembolism	SLC37A4	11	118895061-118901616	0.49968	1
Intestinal infectious diseases–Venous thromboembolism	HYOU1	11	118914896-118927951	0.3981	1
Intestinal infectious diseases–Venous thromboembolism	VPS11	11	118938493-118952688	1.1783	1
Intestinal infectious diseases–Venous thromboembolism	HMBS	11	118955587-118964259	1.0759	1
Intestinal infectious diseases–Venous thromboembolism	DPAGT1	11	118967213-118973124	0.94463	1
Intestinal infectious diseases–Venous thromboembolism	C2CD2L	11	118977771-118988304	0.80525	1
Intestinal infectious diseases–Venous thromboembolism	HINFP	11	118992233-119005765	0.83564	1
Intestinal infectious diseases–Venous thromboembolism	ABCG4	11	119019750-119033375	1.6535	1
Intestinal infectious diseases–Venous thromboembolism	NLRX1	11	119039036-119054725	0.13219	1
Intestinal infectious diseases–Venous thromboembolism	PDZD3	11	119056127-119060932	-1.2228	1
Intestinal infectious diseases–Venous thromboembolism	CCDC153	11	119060963-119072160	-0.57303	1
Intestinal infectious diseases–Venous thromboembolism	CBL	11	119076986-119178859	1.4913	1
Intestinal infectious diseases–Venous thromboembolism	MCAM	11	119179234-119189087	1.751	1
Intestinal infectious diseases–Venous thromboembolism	RNF26	11	119205210-119208024	1.1624	1
Intestinal infectious diseases–Venous thromboembolism	C1QTNF5	11	119209644-119217383	1.4291	1
Intestinal infectious diseases–Venous thromboembolism	MFRP	11	119209644-119217383	1.4291	1
Intestinal infectious diseases–Venous thromboembolism	USP2	11	119225925-119252436	0.18079	1
Intestinal infectious diseases–Venous thromboembolism	THY1	11	119288655-119294246	0.44505	1
Intestinal infectious diseases–Venous thromboembolism	PVRL1	11	119508808-119599435	1.4639	1
Intestinal infectious diseases–Venous thromboembolism	DKK3	11	11984543-12031373	0.26387	1
Intestinal infectious diseases–Venous thromboembolism	TRIM29	11	119981994-120056237	0.95843	1
Intestinal infectious diseases–Venous thromboembolism	OAF	11	120081747-120100650	3.2093	1
Intestinal infectious diseases–Venous thromboembolism	POU2F3	11	120107349-120190653	2.1718	1
Intestinal infectious diseases–Venous thromboembolism	TMEM136	11	120195838-120204397	2.3762	1
Intestinal infectious diseases–Venous thromboembolism	ARHGEF12	11	120207264-120360645	1.6475	1
Intestinal infectious diseases–Venous thromboembolism	GRIK4	11	120382465-120859514	0.87613	1
Intestinal infectious diseases–Venous thromboembolism	TBCEL	11	120894802-120962787	0.93707	1
Intestinal infectious diseases–Venous thromboembolism	TECTA	11	120973375-121062202	0.54222	1
Intestinal infectious diseases–Venous thromboembolism	SC5D	11	121163388-121184119	0.45209	1
Intestinal infectious diseases–Venous thromboembolism	MICAL2	11	12132138-12285335	1.2418	1
Intestinal infectious diseases–Venous thromboembolism	SORL1	11	121322912-121504471	0.52798	1
Intestinal infectious diseases–Venous thromboembolism	UBASH3B	11	122526398-122685187	1.3702	1
Intestinal infectious diseases–Venous thromboembolism	CRTAM	11	122709255-122743347	0.169	1
Intestinal infectious diseases–Venous thromboembolism	C11orf63	11	122753236-122830430	0.52546	1
Intestinal infectious diseases–Venous thromboembolism	BSX	11	122848357-122852379	1.7977	1
Intestinal infectious diseases–Venous thromboembolism	HSPA8	11	122928200-122933074	0.15158	1
Intestinal infectious diseases–Venous thromboembolism	CLMP	11	122943020-123066007	1.8478	1
Intestinal infectious diseases–Venous thromboembolism	MICALCL	11	12308447-12383687	-1.4061	1
Intestinal infectious diseases–Venous thromboembolism	GRAMD1B	11	123325191-123498478	1.4737	1
Intestinal infectious diseases–Venous thromboembolism	SCN3B	11	123499895-123525315	1.0963	1
Intestinal infectious diseases–Venous thromboembolism	ZNF202	11	123594997-123612383	2.1326	1
Intestinal infectious diseases–Venous thromboembolism	OR6X1	11	123624288-123625226	1.8909	1
Intestinal infectious diseases–Venous thromboembolism	OR6M1	11	123676116-123677057	1.3741	1
Intestinal infectious diseases–Venous thromboembolism	TMEM225	11	123753633-123756340	1.2193	1
Intestinal infectious diseases–Venous thromboembolism	OR8D4	11	123777139-123778083	0.23216	1
Intestinal infectious diseases–Venous thromboembolism	OR6T1	11	123813574-123814545	1.59	1
Intestinal infectious diseases–Venous thromboembolism	OR10S1	11	123847403-123848398	1.7535	1
Intestinal infectious diseases–Venous thromboembolism	OR10G9	11	123893720-123894655	0.44742	1
Intestinal infectious diseases–Venous thromboembolism	OR10G8	11	123900330-123901265	0.68606	1
Intestinal infectious diseases–Venous thromboembolism	PARVA	11	12397988-12556903	1.0852	1
Intestinal infectious diseases–Venous thromboembolism	VWA5A	11	123986111-124017619	1.2057	1
Intestinal infectious diseases–Venous thromboembolism	OR8G5	11	124134723-124135763	2.4462	1
Intestinal infectious diseases–Venous thromboembolism	OR8D1	11	124179736-124180662	2.3217	1
Intestinal infectious diseases–Venous thromboembolism	OR8D2	11	124189158-124190093	1.7337	1
Intestinal infectious diseases–Venous thromboembolism	OR8B2	11	124252298-124276648	-0.15007	1
Intestinal infectious diseases–Venous thromboembolism	OR8B4	11	124293838-124294767	0.59252	1
Intestinal infectious diseases–Venous thromboembolism	MUC5B	11	1244295-1283406	1.4211	1
Intestinal infectious diseases–Venous thromboembolism	OR8A1	11	124439965-124440945	1.4008	1
Intestinal infectious diseases–Venous thromboembolism	TBRG1	11	124492742-124505822	1.1409	1
Intestinal infectious diseases–Venous thromboembolism	SIAE	11	124505685-124546199	1.8203	1
Intestinal infectious diseases–Venous thromboembolism	SPA17	11	124543740-124564690	0.7723	1
Intestinal infectious diseases–Venous thromboembolism	NRGN	11	124609829-124617102	0.10647	1
Intestinal infectious diseases–Venous thromboembolism	VSIG2	11	124617370-124622109	0.35448	1
Intestinal infectious diseases–Venous thromboembolism	ESAM	11	124623019-124632223	0.76666	1
Intestinal infectious diseases–Venous thromboembolism	MSANTD2	11	124636388-124670868	-1.366	1
Intestinal infectious diseases–Venous thromboembolism	ROBO3	11	124735305-124751370	0.97431	1
Intestinal infectious diseases–Venous thromboembolism	ROBO4	11	124754114-124767857	1.1999	1
Intestinal infectious diseases–Venous thromboembolism	HEPACAM	11	124789089-124806308	0.5994	1
Intestinal infectious diseases–Venous thromboembolism	HEPN1	11	124789146-124790573	0.26446	1
Intestinal infectious diseases–Venous thromboembolism	CCDC15	11	124824017-124911385	1.4159	1
Intestinal infectious diseases–Venous thromboembolism	SLC37A2	11	124932963-124960412	1.9491	1
Intestinal infectious diseases–Venous thromboembolism	TMEM218	11	124964266-124981659	-0.027294	1
Intestinal infectious diseases–Venous thromboembolism	PKNOX2	11	125034559-125303285	-0.1268	1
Intestinal infectious diseases–Venous thromboembolism	FEZ1	11	125315641-125366206	-0.74317	1
Intestinal infectious diseases–Venous thromboembolism	LOC403312	11	125365104-125366769	-0.0042374	1
Intestinal infectious diseases–Venous thromboembolism	EI24	11	125439298-125454575	1.1538	1
Intestinal infectious diseases–Venous thromboembolism	STT3A	11	125462690-125492654	-0.10867	1
Intestinal infectious diseases–Venous thromboembolism	CHEK1	11	125495031-125546150	0.1717	1
Intestinal infectious diseases–Venous thromboembolism	ACRV1	11	125542229-125550809	0.39502	1
Intestinal infectious diseases–Venous thromboembolism	PATE1	11	125616180-125619743	0.27932	1
Intestinal infectious diseases–Venous thromboembolism	PATE2	11	125646025-125648714	1.184	1
Intestinal infectious diseases–Venous thromboembolism	PATE3	11	125658006-125661495	1.0841	1
Intestinal infectious diseases–Venous thromboembolism	PATE4	11	125703211-125709967	1.2076	1
Intestinal infectious diseases–Venous thromboembolism	HYLS1	11	125753509-125770541	1.6722	1
Intestinal infectious diseases–Venous thromboembolism	PUS3	11	125763380-125773145	1.2336	1
Intestinal infectious diseases–Venous thromboembolism	DDX25	11	125774261-125793005	1.2756	1
Intestinal infectious diseases–Venous thromboembolism	LOC338667	11	125817319-125826735	1.2857	1
Intestinal infectious diseases–Venous thromboembolism	CDON	11	125826713-125933187	1.8832	1
Intestinal infectious diseases–Venous thromboembolism	RPUSD4	11	126071989-126081587	1.6523	1
Intestinal infectious diseases–Venous thromboembolism	FAM118B	11	126081619-126132879	0.46669	1
Intestinal infectious diseases–Venous thromboembolism	SRPR	11	126132814-126138877	0.066331	1
Intestinal infectious diseases–Venous thromboembolism	FOXRED1	11	126138935-126148027	2.2039	1
Intestinal infectious diseases–Venous thromboembolism	TIRAP	11	126152800-126164828	0.73707	1
Intestinal infectious diseases–Venous thromboembolism	DCPS	11	126173647-126215644	1.2666	1
Intestinal infectious diseases–Venous thromboembolism	ST3GAL4	11	126225540-126284536	2.1524	1
Intestinal infectious diseases–Venous thromboembolism	KIRREL3	11	126293388-126870766	1.93	1
Intestinal infectious diseases–Venous thromboembolism	TEAD1	11	12695969-12966284	0.95587	1
Intestinal infectious diseases–Venous thromboembolism	ETS1	11	128328656-128457453	1.8396	1
Intestinal infectious diseases–Venous thromboembolism	FLI1	11	128556430-128683162	1.2765	1
Intestinal infectious diseases–Venous thromboembolism	KCNJ1	11	128707909-128737268	0.27065	1
Intestinal infectious diseases–Venous thromboembolism	KCNJ5	11	128761313-128791060	-0.012989	1
Intestinal infectious diseases–Venous thromboembolism	C11orf45	11	128769460-128776126	0.62889	1
Intestinal infectious diseases–Venous thromboembolism	TP53AIP1	11	128804627-128813294	-0.10956	1
Intestinal infectious diseases–Venous thromboembolism	ARHGAP32	11	128834955-129062093	0.41535	1
Intestinal infectious diseases–Venous thromboembolism	BARX2	11	129245879-129322174	1.7684	1
Intestinal infectious diseases–Venous thromboembolism	TOLLIP	11	1295598-1330892	0.78116	1
Intestinal infectious diseases–Venous thromboembolism	NFRKB	11	129733670-129765490	2.9671	1
Intestinal infectious diseases–Venous thromboembolism	PRDM10	11	129769601-129872730	1.7131	1
Intestinal infectious diseases–Venous thromboembolism	APLP2	11	129939716-130014706	0.15376	1
Intestinal infectious diseases–Venous thromboembolism	ST14	11	130029682-130080257	1.2311	1
Intestinal infectious diseases–Venous thromboembolism	ZBTB44	11	130096572-130184663	0.96235	1
Intestinal infectious diseases–Venous thromboembolism	ADAMTS8	11	130274660-130298539	0.22677	1
Intestinal infectious diseases–Venous thromboembolism	RASSF10	11	13030970-13033653	0.81172	1
Intestinal infectious diseases–Venous thromboembolism	ADAMTS15	11	130318869-130346539	1.2007	1
Intestinal infectious diseases–Venous thromboembolism	C11orf44	11	130542851-130587247	1.1323	1
Intestinal infectious diseases–Venous thromboembolism	SNX19	11	130745766-130786382	0.80142	1
Intestinal infectious diseases–Venous thromboembolism	NTM	11	131240371-132206716	2.5926	1
Intestinal infectious diseases–Venous thromboembolism	OPCML	11	132284875-133402403	0.71673	1
Intestinal infectious diseases–Venous thromboembolism	ARNTL	11	13299325-13408813	0.88301	1
Intestinal infectious diseases–Venous thromboembolism	SPATA19	11	133710517-133715433	-0.35746	1
Intestinal infectious diseases–Venous thromboembolism	IGSF9B	11	133778520-133826649	0.18629	1
Intestinal infectious diseases–Venous thromboembolism	JAM3	11	133938820-134021652	2.1173	1
Intestinal infectious diseases–Venous thromboembolism	NCAPD3	11	134022337-134094426	1.0407	1
Intestinal infectious diseases–Venous thromboembolism	VPS26B	11	134094561-134117686	1.4233	1
Intestinal infectious diseases–Venous thromboembolism	BTBD10	11	13409555-13484838	0.23664	1
Intestinal infectious diseases–Venous thromboembolism	THYN1	11	134118172-134123289	1.1044	1
Intestinal infectious diseases–Venous thromboembolism	ACAD8	11	134123428-134135749	1.7299	1
Intestinal infectious diseases–Venous thromboembolism	GLB1L3	11	134145293-134189458	0.92147	1
Intestinal infectious diseases–Venous thromboembolism	GLB1L2	11	134201768-134246222	0.40011	1
Intestinal infectious diseases–Venous thromboembolism	B3GAT1	11	134248398-134281880	0.59595	1
Intestinal infectious diseases–Venous thromboembolism	PTH	11	13513601-13517567	0.4113	1
Intestinal infectious diseases–Venous thromboembolism	FAR1	11	13690206-13753893	0.40361	1
Intestinal infectious diseases–Venous thromboembolism	SPON1	11	13984184-14289679	0.78534	1
Intestinal infectious diseases–Venous thromboembolism	BRSK2	11	1411129-1483919	0.49803	1
Intestinal infectious diseases–Venous thromboembolism	RRAS2	11	14299466-14386052	-0.93249	1
Intestinal infectious diseases–Venous thromboembolism	COPB1	11	14479049-14521441	-0.85784	1
Intestinal infectious diseases–Venous thromboembolism	PSMA1	11	14526422-14665180	-0.60207	1
Intestinal infectious diseases–Venous thromboembolism	PDE3B	11	14665191-14893605	-1.5877	1
Intestinal infectious diseases–Venous thromboembolism	CYP2R1	11	14899551-14913874	-0.15383	1
Intestinal infectious diseases–Venous thromboembolism	MOB2	11	1490685-1507948	0.50145	1
Intestinal infectious diseases–Venous thromboembolism	CALCA	11	14988214-14993879	-1.1814	1
Intestinal infectious diseases–Venous thromboembolism	CALCB	11	15095143-15103888	0.37637	1
Intestinal infectious diseases–Venous thromboembolism	INSC	11	15133970-15268754	0.13683	1
Intestinal infectious diseases–Venous thromboembolism	DUSP8	11	1575281-1593150	0.52796	1
Intestinal infectious diseases–Venous thromboembolism	LOC101927562	11	1575746-1577687	0.55746	1
Intestinal infectious diseases–Venous thromboembolism	SOX6	11	15987995-16497935	2.9702	1
Intestinal infectious diseases–Venous thromboembolism	KRTAP5-3	11	1628795-1629693	0.43873	1
Intestinal infectious diseases–Venous thromboembolism	KRTAP5-4	11	1642188-1643368	0.079421	1
Intestinal infectious diseases–Venous thromboembolism	KRTAP5-5	11	1651033-1652160	-0.31342	1
Intestinal infectious diseases–Venous thromboembolism	C11orf58	11	16760148-16779901	0.58214	1
Intestinal infectious diseases–Venous thromboembolism	LOC283278	11	16800509-16809037	2.0518	1
Intestinal infectious diseases–Venous thromboembolism	PLEKHA7	11	16809207-17035963	0.8493	1
Intestinal infectious diseases–Venous thromboembolism	RPS13	11	17095939-17099220	1.3016	1
Intestinal infectious diseases–Venous thromboembolism	PIK3C2A	11	17108108-17229543	-0.39731	1
Intestinal infectious diseases–Venous thromboembolism	NUCB2	11	17281884-17371510	0.22025	1
Intestinal infectious diseases–Venous thromboembolism	NCR3LG1	11	17373279-17398868	-0.45955	1
Intestinal infectious diseases–Venous thromboembolism	KCNJ11	11	17406795-17410878	0.88287	1
Intestinal infectious diseases–Venous thromboembolism	ABCC8	11	17414432-17498449	0.4354	1
Intestinal infectious diseases–Venous thromboembolism	USH1C	11	17515442-17565963	3.2424	1
Intestinal infectious diseases–Venous thromboembolism	IFITM10	11	1753640-1771824	1.3623	1
Intestinal infectious diseases–Venous thromboembolism	OTOG	11	17568920-17667491	0.45076	1
Intestinal infectious diseases–Venous thromboembolism	CTSD	11	1773982-1785222	0.62367	1
Intestinal infectious diseases–Venous thromboembolism	KCNC1	11	17757495-17804602	1.9526	1
Intestinal infectious diseases–Venous thromboembolism	SERGEF	11	17809595-18034709	0.31652	1
Intestinal infectious diseases–Venous thromboembolism	TPH1	11	18042084-18062354	1.173	1
Intestinal infectious diseases–Venous thromboembolism	SAAL1	11	18101890-18127638	1.9186	1
Intestinal infectious diseases–Venous thromboembolism	MRGPRX3	11	18142502-18160027	1.4938	1
Intestinal infectious diseases–Venous thromboembolism	MRGPRX4	11	18194384-18195827	-1.5592	1
Intestinal infectious diseases–Venous thromboembolism	SAA4	11	18252902-18258384	0.83615	1
Intestinal infectious diseases–Venous thromboembolism	SAA2-SAA4	11	18252902-18270221	0.87145	1
Intestinal infectious diseases–Venous thromboembolism	SAA2	11	18259780-18270221	0.66373	1
Intestinal infectious diseases–Venous thromboembolism	SAA1	11	18287754-18306424	-0.44804	1
Intestinal infectious diseases–Venous thromboembolism	HPS5	11	18300217-18343751	1.3584	1
Intestinal infectious diseases–Venous thromboembolism	GTF2H1	11	18343816-18388590	0.77745	1
Intestinal infectious diseases–Venous thromboembolism	LDHA	11	18415936-18429765	-0.26092	1
Intestinal infectious diseases–Venous thromboembolism	LDHC	11	18433851-18472798	-0.051134	1
Intestinal infectious diseases–Venous thromboembolism	LDHAL6A	11	18477374-18501814	1.3618	1
Intestinal infectious diseases–Venous thromboembolism	TSG101	11	18501858-18548503	0.33449	1
Intestinal infectious diseases–Venous thromboembolism	UEVLD	11	18551156-18610293	0.10052	1
Intestinal infectious diseases–Venous thromboembolism	SYT8	11	1855674-1858751	1.1704	1
Intestinal infectious diseases–Venous thromboembolism	SPTY2D1	11	18627948-18656020	1.4284	1
Intestinal infectious diseases–Venous thromboembolism	TMEM86A	11	18720351-18726332	2.0042	1
Intestinal infectious diseases–Venous thromboembolism	IGSF22	11	18725852-18747777	-0.0097146	1
Intestinal infectious diseases–Venous thromboembolism	LSP1	11	1874200-1913493	0.34763	1
Intestinal infectious diseases–Venous thromboembolism	PTPN5	11	18749475-18814268	0.54439	1
Intestinal infectious diseases–Venous thromboembolism	MRGPRX2	11	19076002-19082228	0.25332	1
Intestinal infectious diseases–Venous thromboembolism	ZDHHC13	11	19138681-19197967	1.2645	1
Intestinal infectious diseases–Venous thromboembolism	CSRP3	11	19203577-19232118	0.52215	1
Intestinal infectious diseases–Venous thromboembolism	E2F8	11	19245610-19263202	0.35541	1
Intestinal infectious diseases–Venous thromboembolism	NAV2	11	19372271-20143147	1.8722	1
Intestinal infectious diseases–Venous thromboembolism	TNNT3	11	1940799-1959936	1.3887	1
Intestinal infectious diseases–Venous thromboembolism	ODF3	11	196761-200273	-0.38458	1
Intestinal infectious diseases–Venous thromboembolism	DBX1	11	20177760-20181870	0.46873	1
Intestinal infectious diseases–Venous thromboembolism	BET1L	11	202924-207422	0.22046	1
Intestinal infectious diseases–Venous thromboembolism	HTATIP2	11	20385231-20405329	-0.15951	1
Intestinal infectious diseases–Venous thromboembolism	PRMT3	11	20409076-20530879	0.22966	1
Intestinal infectious diseases–Venous thromboembolism	SLC6A5	11	20620946-20676610	0.85748	1
Intestinal infectious diseases–Venous thromboembolism	NELL1	11	20691117-21597232	0.59524	1
Intestinal infectious diseases–Venous thromboembolism	RIC8A	11	207499-215113	0.91372	1
Intestinal infectious diseases–Venous thromboembolism	SIRT3	11	215030-236362	1.252	1
Intestinal infectious diseases–Venous thromboembolism	INS-IGF2	11	2150342-2182439	2.8741	1
Intestinal infectious diseases–Venous thromboembolism	IGF2	11	2150346-2179611	2.7145	1
Intestinal infectious diseases–Venous thromboembolism	INS	11	2181009-2182439	2.3386	1
Intestinal infectious diseases–Venous thromboembolism	TH	11	2185159-2193107	0.85606	1
Intestinal infectious diseases–Venous thromboembolism	ANO5	11	22214199-22304913	1.1446	1
Intestinal infectious diseases–Venous thromboembolism	SLC17A6	11	22359667-22401049	0.28977	1
Intestinal infectious diseases–Venous thromboembolism	FANCF	11	22644079-22647387	2.9009	1
Intestinal infectious diseases–Venous thromboembolism	GAS2	11	22688160-22834547	-0.28929	1
Intestinal infectious diseases–Venous thromboembolism	SVIP	11	22843598-22851382	0.58084	1
Intestinal infectious diseases–Venous thromboembolism	CCDC179	11	22868468-22881972	0.82271	1
Intestinal infectious diseases–Venous thromboembolism	ASCL2	11	2289728-2292182	0.40196	1
Intestinal infectious diseases–Venous thromboembolism	C11orf21	11	2317507-2323143	1.1851	1
Intestinal infectious diseases–Venous thromboembolism	TSPAN32	11	2323195-2339430	1.3604	1
Intestinal infectious diseases–Venous thromboembolism	PSMD13	11	236808-252984	0.86248	1
Intestinal infectious diseases–Venous thromboembolism	CD81	11	2397391-2418649	0.97557	1
Intestinal infectious diseases–Venous thromboembolism	TSSC4	11	2421723-2425108	-1.0509	1
Intestinal infectious diseases–Venous thromboembolism	TRPM5	11	2425745-2444275	1.6427	1
Intestinal infectious diseases–Venous thromboembolism	LUZP2	11	24518516-25104186	0.4645	1
Intestinal infectious diseases–Venous thromboembolism	KCNQ1	11	2466221-2870340	-0.064743	1
Intestinal infectious diseases–Venous thromboembolism	ANO3	11	26210458-26684836	0.33865	1
Intestinal infectious diseases–Venous thromboembolism	MUC15	11	26580579-26593815	1.096	1
Intestinal infectious diseases–Venous thromboembolism	SLC5A12	11	26688566-26743574	0.99479	1
Intestinal infectious diseases–Venous thromboembolism	FIBIN	11	27015628-27018634	0.82668	1
Intestinal infectious diseases–Venous thromboembolism	BBOX1	11	27062252-27149354	-0.68068	1
Intestinal infectious diseases–Venous thromboembolism	CCDC34	11	27360061-27384795	0.67268	1
Intestinal infectious diseases–Venous thromboembolism	LGR4	11	27387508-27494338	0.075719	1
Intestinal infectious diseases–Venous thromboembolism	LIN7C	11	27515965-27528326	0.44415	1
Intestinal infectious diseases–Venous thromboembolism	BDNF	11	27676440-27743605	1.2958	1
Intestinal infectious diseases–Venous thromboembolism	NLRP6	11	278570-285388	2.3001	1
Intestinal infectious diseases–Venous thromboembolism	KIF18A	11	28042163-28129746	-0.38854	1
Intestinal infectious diseases–Venous thromboembolism	METTL15	11	28129798-28355054	-0.56241	1
Intestinal infectious diseases–Venous thromboembolism	ATHL1	11	288480-297511	0.86947	1
Intestinal infectious diseases–Venous thromboembolism	SLC22A18AS	11	2909327-2925175	0.72295	1
Intestinal infectious diseases–Venous thromboembolism	SLC22A18	11	2920951-2946476	0.11986	1
Intestinal infectious diseases–Venous thromboembolism	PHLDA2	11	2949503-2950650	0.2721	1
Intestinal infectious diseases–Venous thromboembolism	NAP1L4	11	2965660-3013607	-0.45035	1
Intestinal infectious diseases–Venous thromboembolism	IFITM5	11	298200-299526	0.35479	1
Intestinal infectious diseases–Venous thromboembolism	KCNA4	11	30031288-30038577	0.37617	1
Intestinal infectious diseases–Venous thromboembolism	CARS	11	3022152-3078681	-0.23754	1
Intestinal infectious diseases–Venous thromboembolism	FSHB	11	30252563-30256824	0.028598	1
Intestinal infectious diseases–Venous thromboembolism	ARL14EP	11	30344649-30359165	-0.73672	1
Intestinal infectious diseases–Venous thromboembolism	MPPED2	11	30406040-30608260	0.077127	1
Intestinal infectious diseases–Venous thromboembolism	IFITM2	11	308095-309410	0.45889	1
Intestinal infectious diseases–Venous thromboembolism	DCDC5	11	30885150-31014233	1.2587	1
Intestinal infectious diseases–Venous thromboembolism	OSBPL5	11	3108345-3186582	0.34194	1
Intestinal infectious diseases–Venous thromboembolism	DCDC1	11	31284171-31391357	1.3114	1
Intestinal infectious diseases–Venous thromboembolism	DNAJC24	11	31391377-31454382	0.78231	1
Intestinal infectious diseases–Venous thromboembolism	IMMP1L	11	31453948-31531169	0.033121	1
Intestinal infectious diseases–Venous thromboembolism	ELP4	11	31531297-31806073	-0.55786	1
Intestinal infectious diseases–Venous thromboembolism	PAX6	11	31806340-31839509	1.1217	1
Intestinal infectious diseases–Venous thromboembolism	RCN1	11	32112477-32127272	2.4061	1
Intestinal infectious diseases–Venous thromboembolism	WT1	11	32408789-32457104	1.7129	1
Intestinal infectious diseases–Venous thromboembolism	MRGPRE	11	3249041-3253616	0.27053	1
Intestinal infectious diseases–Venous thromboembolism	EIF3M	11	32605313-32624037	0.75537	1
Intestinal infectious diseases–Venous thromboembolism	CCDC73	11	32623626-32816204	0.70867	1
Intestinal infectious diseases–Venous thromboembolism	PRRG4	11	32851309-32879669	2.0634	1
Intestinal infectious diseases–Venous thromboembolism	QSER1	11	32914792-33001816	3.3666	1
Intestinal infectious diseases–Venous thromboembolism	DEPDC7	11	33037410-33055128	1.3136	1
Intestinal infectious diseases–Venous thromboembolism	TCP11L1	11	33060963-33095109	1.4004	1
Intestinal infectious diseases–Venous thromboembolism	CSTF3	11	33106130-33183037	-0.32755	1
Intestinal infectious diseases–Venous thromboembolism	HIPK3	11	33274406-33378569	0.29025	1
Intestinal infectious diseases–Venous thromboembolism	KIAA1549L	11	33563877-33695648	1.5886	1
Intestinal infectious diseases–Venous thromboembolism	C11orf91	11	33719654-33722286	1.123	1
Intestinal infectious diseases–Venous thromboembolism	CD59	11	33724556-33758025	0.55338	1
Intestinal infectious diseases–Venous thromboembolism	FBXO3	11	33762490-33796071	0.31502	1
Intestinal infectious diseases–Venous thromboembolism	ZNF195	11	3379157-3400452	1.3941	1
Intestinal infectious diseases–Venous thromboembolism	LMO2	11	33880122-33913836	0.072864	1
Intestinal infectious diseases–Venous thromboembolism	CAPRIN1	11	34073230-34124157	-0.53047	1
Intestinal infectious diseases–Venous thromboembolism	NAT10	11	34127111-34172581	-0.65475	1
Intestinal infectious diseases–Venous thromboembolism	ABTB2	11	34172534-34379555	-1.063	1
Intestinal infectious diseases–Venous thromboembolism	CAT	11	34460472-34493607	0.97151	1
Intestinal infectious diseases–Venous thromboembolism	ELF5	11	34500342-34535347	1.5786	1
Intestinal infectious diseases–Venous thromboembolism	EHF	11	34642588-34684835	0.48062	1
Intestinal infectious diseases–Venous thromboembolism	APIP	11	34903842-34937939	1.2753	1
Intestinal infectious diseases–Venous thromboembolism	PDHX	11	34937677-35017675	1.0232	1
Intestinal infectious diseases–Venous thromboembolism	CD44	11	35160417-35253949	0.16048	1
Intestinal infectious diseases–Venous thromboembolism	SLC1A2	11	35272752-35441610	0.38192	1
Intestinal infectious diseases–Venous thromboembolism	PAMR1	11	35453374-35551848	0.4573	1
Intestinal infectious diseases–Venous thromboembolism	FJX1	11	35639735-35642421	0.61161	1
Intestinal infectious diseases–Venous thromboembolism	TRIM44	11	35684353-35830930	0.83385	1
Intestinal infectious diseases–Venous thromboembolism	LDLRAD3	11	35965537-36253688	1.4176	1
Intestinal infectious diseases–Venous thromboembolism	COMMD9	11	36293842-36310999	-0.28398	1
Intestinal infectious diseases–Venous thromboembolism	PRR5L	11	36317725-36486754	0.33348	1
Intestinal infectious diseases–Venous thromboembolism	TRAF6	11	36505317-36531863	0.17897	1
Intestinal infectious diseases–Venous thromboembolism	RAG1	11	36532053-36601312	0.23458	1
Intestinal infectious diseases–Venous thromboembolism	ART5	11	3659733-3663546	-0.56493	1
Intestinal infectious diseases–Venous thromboembolism	RAG2	11	36613493-36619829	0.11516	1
Intestinal infectious diseases–Venous thromboembolism	C11orf74	11	36616043-36680841	-0.054169	1
Intestinal infectious diseases–Venous thromboembolism	ART1	11	3663487-3685844	0.82824	1
Intestinal infectious diseases–Venous thromboembolism	CHRNA10	11	3686817-3692614	0.76364	1
Intestinal infectious diseases–Venous thromboembolism	NUP98	11	3696240-3819022	1.4197	1
Intestinal infectious diseases–Venous thromboembolism	B4GALNT4	11	369795-382117	-0.65841	1
Intestinal infectious diseases–Venous thromboembolism	PGAP2	11	3818954-3847601	-0.19446	1
Intestinal infectious diseases–Venous thromboembolism	RHOG	11	3848208-3862213	1.0287	1
Intestinal infectious diseases–Venous thromboembolism	STIM1	11	3876933-4114440	0.78502	1
Intestinal infectious diseases–Venous thromboembolism	PKP3	11	392614-404908	-0.080569	1
Intestinal infectious diseases–Venous thromboembolism	LRRC4C	11	40135524-41481186	1.6526	1
Intestinal infectious diseases–Venous thromboembolism	SIGIRR	11	405716-417454	-0.79366	1
Intestinal infectious diseases–Venous thromboembolism	RRM1	11	4115791-4160116	1.5068	1
Intestinal infectious diseases–Venous thromboembolism	ANO9	11	417930-442011	0.92102	1
Intestinal infectious diseases–Venous thromboembolism	API5	11	43333505-43366080	1.7199	1
Intestinal infectious diseases–Venous thromboembolism	TTC17	11	43380435-43516483	2.1392	1
Intestinal infectious diseases–Venous thromboembolism	HSD17B12	11	43702108-43878169	0.86781	1
Intestinal infectious diseases–Venous thromboembolism	OR52B4	11	4388493-4389616	1.6307	1
Intestinal infectious diseases–Venous thromboembolism	ALKBH3	11	43902357-43941825	1.4986	1
Intestinal infectious diseases–Venous thromboembolism	TRIM21	11	4406127-4414926	-0.21767	1
Intestinal infectious diseases–Venous thromboembolism	ACCSL	11	44069531-44081527	0.98592	1
Intestinal infectious diseases–Venous thromboembolism	ACCS	11	44087729-44105791	0.69556	1
Intestinal infectious diseases–Venous thromboembolism	EXT2	11	44117099-44266980	0.91925	1
Intestinal infectious diseases–Venous thromboembolism	ALX4	11	44282278-44331735	0.14049	1
Intestinal infectious diseases–Venous thromboembolism	CD82	11	44587141-44641339	0.94572	1
Intestinal infectious diseases–Venous thromboembolism	TSPAN18	11	44748731-44953978	1.4361	1
Intestinal infectious diseases–Venous thromboembolism	TP53I11	11	44907454-44972919	0.40106	1
Intestinal infectious diseases–Venous thromboembolism	PTDSS2	11	450280-491399	1.2913	1
Intestinal infectious diseases–Venous thromboembolism	OR52K1	11	4510109-4511138	0.6187	1
Intestinal infectious diseases–Venous thromboembolism	PRDM11	11	45115564-45256675	1.5787	1
Intestinal infectious diseases–Venous thromboembolism	LOC101060179	11	45234027-45236295	0.65717	1
Intestinal infectious diseases–Venous thromboembolism	SYT13	11	45261853-45307884	3.0538	1
Intestinal infectious diseases–Venous thromboembolism	OR52M1	11	4566421-4567374	0.90073	1
Intestinal infectious diseases–Venous thromboembolism	CHST1	11	45669239-45687206	2.102	1
Intestinal infectious diseases–Venous thromboembolism	SLC35C1	11	45825623-45834568	3.0461	1
Intestinal infectious diseases–Venous thromboembolism	CRY2	11	45868669-45904799	0.83353	1
Intestinal infectious diseases–Venous thromboembolism	MAPK8IP1	11	45907047-45928016	1.6904	1
Intestinal infectious diseases–Venous thromboembolism	C11orf40	11	4592653-4599050	0.46891	1
Intestinal infectious diseases–Venous thromboembolism	PEX16	11	45931220-45939674	1.3674	1
Intestinal infectious diseases–Venous thromboembolism	GYLTL1B	11	45943172-45950647	1.6809	1
Intestinal infectious diseases–Venous thromboembolism	PHF21A	11	45950870-46142985	1.7204	1
Intestinal infectious diseases–Venous thromboembolism	OR52I2	11	4608021-4609135	-0.27266	1
Intestinal infectious diseases–Venous thromboembolism	TRIM68	11	4619902-4629489	1.2438	1
Intestinal infectious diseases–Venous thromboembolism	CREB3L1	11	46299189-46342972	1.0133	1
Intestinal infectious diseases–Venous thromboembolism	DGKZ	11	46354455-46402104	1.3551	1
Intestinal infectious diseases–Venous thromboembolism	MDK	11	46402334-46405387	0.057308	1
Intestinal infectious diseases–Venous thromboembolism	AMBRA1	11	46417962-46615619	0.37564	1
Intestinal infectious diseases–Venous thromboembolism	OR51D1	11	4660945-4662068	0.23718	1
Intestinal infectious diseases–Venous thromboembolism	ATG13	11	46638826-46697569	3.4594	1
Intestinal infectious diseases–Venous thromboembolism	OR51E1	11	4665156-4676718	-0.066089	1
Intestinal infectious diseases–Venous thromboembolism	OR51E2	11	4701401-4719076	0.08367	1
Intestinal infectious diseases–Venous thromboembolism	SLC39A13	11	47428683-47438051	3.762	1
Intestinal infectious diseases–Venous thromboembolism	PSMC3	11	47440320-47448024	2.6467	1
Intestinal infectious diseases–Venous thromboembolism	KBTBD4	11	47593749-47600567	1.1006	1
Intestinal infectious diseases–Venous thromboembolism	AGBL2	11	47681143-47736928	2.2611	1
Intestinal infectious diseases–Venous thromboembolism	FNBP4	11	47738055-47789012	2.6255	1
Intestinal infectious diseases–Venous thromboembolism	NUP160	11	47799670-47870057	3.5186	1
Intestinal infectious diseases–Venous thromboembolism	OR51F1	11	4790209-4791147	0.87285	1
Intestinal infectious diseases–Venous thromboembolism	PTPRJ	11	48002101-48192394	2.2873	1
Intestinal infectious diseases–Venous thromboembolism	OR4B1	11	48238362-48239291	3.1057	1
Intestinal infectious diseases–Venous thromboembolism	OR52R1	11	4824663-4825610	0.76501	1
Intestinal infectious diseases–Venous thromboembolism	OR4X1	11	48285413-48286330	2.4955	1
Intestinal infectious diseases–Venous thromboembolism	OR4S1	11	48327775-48328704	1.1308	1
Intestinal infectious diseases–Venous thromboembolism	OR51F2	11	4842616-4843644	1.3551	1
Intestinal infectious diseases–Venous thromboembolism	OR51S1	11	4869467-4870438	0.35778	1
Intestinal infectious diseases–Venous thromboembolism	TRIM49B	11	49053152-49059529	0.35702	1
Intestinal infectious diseases–Venous thromboembolism	OR51A7	11	4928600-4929538	0.42056	1
Intestinal infectious diseases–Venous thromboembolism	OR51G2	11	4935949-4936893	0.90086	1
Intestinal infectious diseases–Venous thromboembolism	OR51G1	11	4944604-4945569	1.2579	1
Intestinal infectious diseases–Venous thromboembolism	RNH1	11	494512-507283	0.83914	1
Intestinal infectious diseases–Venous thromboembolism	LOC101060256	11	49881567-49896588	2.8933	1
Intestinal infectious diseases–Venous thromboembolism	MMP26	11	5009424-5013659	0.54812	1
Intestinal infectious diseases–Venous thromboembolism	OR51L1	11	5020213-5021160	0.85657	1
Intestinal infectious diseases–Venous thromboembolism	OR52J3	11	5067756-5068691	0.36485	1
Intestinal infectious diseases–Venous thromboembolism	OR52E2	11	5079880-5080857	0.64706	1
Intestinal infectious diseases–Venous thromboembolism	OR52A5	11	5152922-5153872	0.88827	1
Intestinal infectious diseases–Venous thromboembolism	OR51V1	11	5220965-5221930	0.65575	1
Intestinal infectious diseases–Venous thromboembolism	HBB	11	5246696-5248301	0.4668	1
Intestinal infectious diseases–Venous thromboembolism	HBG2	11	5274421-5276011	1.0723	1
Intestinal infectious diseases–Venous thromboembolism	OR51B4	11	5322244-5323176	1.2285	1
Intestinal infectious diseases–Venous thromboembolism	HRAS	11	532242-535561	1.6618	1
Intestinal infectious diseases–Venous thromboembolism	OR51B2	11	5344528-5345582	-0.75473	1
Intestinal infectious diseases–Venous thromboembolism	OR51B5	11	5362113-5368140	0.27573	1
Intestinal infectious diseases–Venous thromboembolism	LRRC56	11	536722-554916	1.4955	1
Intestinal infectious diseases–Venous thromboembolism	OR51B6	11	5372738-5373676	0.78428	1
Intestinal infectious diseases–Venous thromboembolism	OR51M1	11	5410607-5411664	0.057049	1
Intestinal infectious diseases–Venous thromboembolism	OR51Q1	11	5443341-5444436	0.81159	1
Intestinal infectious diseases–Venous thromboembolism	OR51I1	11	5461772-5462783	-0.32551	1
Intestinal infectious diseases–Venous thromboembolism	OR51I2	11	5474638-5475707	1.1696	1
Intestinal infectious diseases–Venous thromboembolism	OR52D1	11	5509915-5510979	0.94511	1
Intestinal infectious diseases–Venous thromboembolism	OR4A15	11	55135360-55136394	0.36329	1
Intestinal infectious diseases–Venous thromboembolism	UBQLN3	11	5528530-5531153	1.0878	1
Intestinal infectious diseases–Venous thromboembolism	OR4C15	11	55321783-55322895	0.81576	1
Intestinal infectious diseases–Venous thromboembolism	OR4C16	11	55339604-55340536	1.0687	1
Intestinal infectious diseases–Venous thromboembolism	UBQLNL	11	5535623-5537956	1.1032	1
Intestinal infectious diseases–Venous thromboembolism	LOC101927763	11	5538262-5544410	0.86074	1
Intestinal infectious diseases–Venous thromboembolism	LMNTD2	11	554850-560779	0.94648	1
Intestinal infectious diseases–Venous thromboembolism	OR5D14	11	55563032-55563976	2.815	1
Intestinal infectious diseases–Venous thromboembolism	OR5L1	11	55578943-55579878	2.0915	1
Intestinal infectious diseases–Venous thromboembolism	OR5D18	11	55587106-55588047	1.5146	1
Intestinal infectious diseases–Venous thromboembolism	OR5L2	11	55594695-55595630	2.2468	1
Intestinal infectious diseases–Venous thromboembolism	OR5D16	11	55606228-55607214	2.1345	1
Intestinal infectious diseases–Venous thromboembolism	OR52H1	11	5565791-5566753	-0.34375	1
Intestinal infectious diseases–Venous thromboembolism	OR5W2	11	55681126-55682058	2.8182	1
Intestinal infectious diseases–Venous thromboembolism	OR5I1	11	55702932-55703876	0.60422	1
Intestinal infectious diseases–Venous thromboembolism	OR5AS1	11	55797895-55798869	-0.20998	1
Intestinal infectious diseases–Venous thromboembolism	OR8I2	11	55860784-55861716	-0.1581	1
Intestinal infectious diseases–Venous thromboembolism	OR8H2	11	55872519-55873457	-0.20527	1
Intestinal infectious diseases–Venous thromboembolism	OR8H3	11	55889849-55890787	-0.20333	1
Intestinal infectious diseases–Venous thromboembolism	OR8J3	11	55904247-55905194	-0.20062	1
Intestinal infectious diseases–Venous thromboembolism	OR52B6	11	5602107-5603114	1.3343	1
Intestinal infectious diseases–Venous thromboembolism	OR8K3	11	56085783-56086721	1.7557	1
Intestinal infectious diseases–Venous thromboembolism	OR8K1	11	56113515-56114474	1.1734	1
Intestinal infectious diseases–Venous thromboembolism	TRIM6	11	5617331-5634188	1.9078	1
Intestinal infectious diseases–Venous thromboembolism	TRIM6-TRIM34	11	5617865-5665628	2.0417	1
Intestinal infectious diseases–Venous thromboembolism	OR5R1	11	56184734-56185708	1.9213	1
Intestinal infectious diseases–Venous thromboembolism	OR5M9	11	56229945-56230877	0.21218	1
Intestinal infectious diseases–Venous thromboembolism	OR5M11	11	56309816-56310733	2.246	1
Intestinal infectious diseases–Venous thromboembolism	OR5M10	11	56344250-56345197	1.0385	1
Intestinal infectious diseases–Venous thromboembolism	OR5AP2	11	56408965-56409915	1.5455	1
Intestinal infectious diseases–Venous thromboembolism	TRIM34	11	5641174-5665628	1.765	1
Intestinal infectious diseases–Venous thromboembolism	OR5AR1	11	56431162-56432094	0.72912	1
Intestinal infectious diseases–Venous thromboembolism	OR9G4	11	56510304-56511287	3.0767	1
Intestinal infectious diseases–Venous thromboembolism	OR5AK2	11	56756389-56757318	3.03	1
Intestinal infectious diseases–Venous thromboembolism	TRIM5	11	5676740-5706339	0.28061	1
Intestinal infectious diseases–Venous thromboembolism	LRRC55	11	56949221-56959188	1.4779	1
Intestinal infectious diseases–Venous thromboembolism	APLNR	11	57001051-57004927	1.2419	1
Intestinal infectious diseases–Venous thromboembolism	TNKS1BP1	11	57067103-57092485	-0.069963	1
Intestinal infectious diseases–Venous thromboembolism	SSRP1	11	57093459-57103351	0.739	1
Intestinal infectious diseases–Venous thromboembolism	P2RX3	11	57105841-57137549	0.816	1
Intestinal infectious diseases–Venous thromboembolism	TRIM22	11	5710817-5732093	2.7829	1
Intestinal infectious diseases–Venous thromboembolism	PRG3	11	57144242-57148623	1.226	1
Intestinal infectious diseases–Venous thromboembolism	PRG2	11	57154834-57171420	2.562	1
Intestinal infectious diseases–Venous thromboembolism	SLC43A3	11	57174427-57195053	1.8739	1
Intestinal infectious diseases–Venous thromboembolism	RTN4RL2	11	57227926-57244384	-0.32551	1
Intestinal infectious diseases–Venous thromboembolism	SLC43A1	11	57252004-57283192	0.81341	1
Intestinal infectious diseases–Venous thromboembolism	TIMM10	11	57295936-57298232	1.3337	1
Intestinal infectious diseases–Venous thromboembolism	SMTNL1	11	57305044-57317747	2.0921	1
Intestinal infectious diseases–Venous thromboembolism	UBE2L6	11	57319128-57335803	2.2834	1
Intestinal infectious diseases–Venous thromboembolism	SERPING1	11	57365027-57382326	3.553	1
Intestinal infectious diseases–Venous thromboembolism	YPEL4	11	57412560-57417417	-0.8347	1
Intestinal infectious diseases–Venous thromboembolism	CLP1	11	57425216-57429337	2.7047	1
Intestinal infectious diseases–Venous thromboembolism	ZDHHC5	11	57435223-57468659	1.7123	1
Intestinal infectious diseases–Venous thromboembolism	MED19	11	57471182-57479804	1.5732	1
Intestinal infectious diseases–Venous thromboembolism	TMX2	11	57479995-57508445	1.6416	1
Intestinal infectious diseases–Venous thromboembolism	C11orf31	11	57508722-57510883	1.4888	1
Intestinal infectious diseases–Venous thromboembolism	CTNND1	11	57520756-57586652	1.5107	1
Intestinal infectious diseases–Venous thromboembolism	OR52N4	11	5757228-5777162	2.0248	1
Intestinal infectious diseases–Venous thromboembolism	OR56B1	11	5757678-5758768	1.5682	1
Intestinal infectious diseases–Venous thromboembolism	PHRF1	11	576226-612222	1.7762	1
Intestinal infectious diseases–Venous thromboembolism	OR9Q1	11	57791353-57949059	2.3865	1
Intestinal infectious diseases–Venous thromboembolism	OR6Q1	11	57798425-57799378	2.1112	1
Intestinal infectious diseases–Venous thromboembolism	OR9Q2	11	57957906-57958990	2.4854	1
Intestinal infectious diseases–Venous thromboembolism	OR10Q1	11	57995354-57996390	3.0777	1
Intestinal infectious diseases–Venous thromboembolism	OR10W1	11	58034264-58035732	-0.08548	1
Intestinal infectious diseases–Venous thromboembolism	OR52N1	11	5809084-5810046	-1.1023	1
Intestinal infectious diseases–Venous thromboembolism	OR5B17	11	58125598-58126542	3.4929	1
Intestinal infectious diseases–Venous thromboembolism	OR5B3	11	58169938-58170882	3.2225	1
Intestinal infectious diseases–Venous thromboembolism	OR5B2	11	58189738-58190786	-0.64289	1
Intestinal infectious diseases–Venous thromboembolism	OR5B12	11	58206593-58207646	3.3746	1
Intestinal infectious diseases–Venous thromboembolism	OR52N2	11	5825018-5842572	-0.17486	1
Intestinal infectious diseases–Venous thromboembolism	LPXN	11	58294344-58345688	2.2449	1
Intestinal infectious diseases–Venous thromboembolism	ZFP91	11	58346587-58389023	2.9639	1
Intestinal infectious diseases–Venous thromboembolism	CNTF	11	58390146-58393206	2.5725	1
Intestinal infectious diseases–Venous thromboembolism	GLYAT	11	58476230-58499447	0.26425	1
Intestinal infectious diseases–Venous thromboembolism	GLYATL2	11	58601538-58611997	0.20521	1
Intestinal infectious diseases–Venous thromboembolism	OR52E6	11	5862186-5863127	1.479	1
Intestinal infectious diseases–Venous thromboembolism	GLYATL1	11	58695102-58724543	-0.11989	1
Intestinal infectious diseases–Venous thromboembolism	FAM111B	11	58874658-58894888	1.4053	1
Intestinal infectious diseases–Venous thromboembolism	FAM111A	11	58910219-58922512	1.2921	1
Intestinal infectious diseases–Venous thromboembolism	DTX4	11	58939812-58976060	1.0873	1
Intestinal infectious diseases–Venous thromboembolism	MPEG1	11	58975983-58980494	1.1017	1
Intestinal infectious diseases–Venous thromboembolism	OR52E4	11	5905523-5906461	-0.19219	1
Intestinal infectious diseases–Venous thromboembolism	OR5A2	11	59189452-59190426	0.79216	1
Intestinal infectious diseases–Venous thromboembolism	OR5A1	11	59210642-59211589	0.70152	1
Intestinal infectious diseases–Venous thromboembolism	OR4D6	11	59224434-59225378	1.2541	1
Intestinal infectious diseases–Venous thromboembolism	OR4D11	11	59271049-59271984	0.04636	1
Intestinal infectious diseases–Venous thromboembolism	OR4D9	11	59282386-59283330	-0.46186	1
Intestinal infectious diseases–Venous thromboembolism	OSBP	11	59341871-59383617	2.5557	1
Intestinal infectious diseases–Venous thromboembolism	PATL1	11	59404189-59436513	2.8072	1
Intestinal infectious diseases–Venous thromboembolism	OR10V1	11	59480389-59481318	1.6674	1
Intestinal infectious diseases–Venous thromboembolism	STX3	11	59522479-59573355	2.7559	1
Intestinal infectious diseases–Venous thromboembolism	MRPL16	11	59573608-59578345	1.1574	1
Intestinal infectious diseases–Venous thromboembolism	GIF	11	59596746-59612974	3.365	1
Intestinal infectious diseases–Venous thromboembolism	TCN1	11	59620281-59634041	2.6346	1
Intestinal infectious diseases–Venous thromboembolism	OR56A3	11	5968577-5969524	0.6217	1
Intestinal infectious diseases–Venous thromboembolism	OOSP2	11	59807748-59815517	0.16547	1
Intestinal infectious diseases–Venous thromboembolism	MS4A3	11	59824101-59838588	0.82843	1
Intestinal infectious diseases–Venous thromboembolism	MS4A2	11	59855734-59865940	0.27661	1
Intestinal infectious diseases–Venous thromboembolism	OR56A5	11	5988783-5989724	1.4841	1
Intestinal infectious diseases–Venous thromboembolism	MS4A6A	11	59939080-59952139	0.44886	1
Intestinal infectious diseases–Venous thromboembolism	MS4A4E	11	59968726-60010575	0.44133	1
Intestinal infectious diseases–Venous thromboembolism	MS4A4A	11	60048014-60076445	2.1255	1
Intestinal infectious diseases–Venous thromboembolism	OR52L1	11	6007122-6008215	0.22244	1
Intestinal infectious diseases–Venous thromboembolism	MS4A6E	11	60102355-60108441	0.8812	1
Intestinal infectious diseases–Venous thromboembolism	MS4A7	11	60145949-60163427	1.4081	1
Intestinal infectious diseases–Venous thromboembolism	MS4A14	11	60163487-60185229	1.0519	1
Intestinal infectious diseases–Venous thromboembolism	MS4A5	11	60197062-60215265	1.3986	1
Intestinal infectious diseases–Venous thromboembolism	MS4A1	11	60223251-60238225	2.2296	1
Intestinal infectious diseases–Venous thromboembolism	OR56A4	11	6023281-6024378	-2.8049	1
Intestinal infectious diseases–Venous thromboembolism	MS4A12	11	60260251-60274903	2.8032	1
Intestinal infectious diseases–Venous thromboembolism	MS4A13	11	60282886-60310194	1.594	1
Intestinal infectious diseases–Venous thromboembolism	MS4A8	11	60467046-60483284	1.0191	1
Intestinal infectious diseases–Venous thromboembolism	OR56A1	11	6047901-6048971	2.0991	1
Intestinal infectious diseases–Venous thromboembolism	MS4A18	11	60501077-60506416	0.86013	1
Intestinal infectious diseases–Venous thromboembolism	MS4A15	11	60524340-60544204	1.1524	1
Intestinal infectious diseases–Venous thromboembolism	MS4A10	11	60552821-60568778	1.7952	1
Intestinal infectious diseases–Venous thromboembolism	CCDC86	11	60609429-60618561	0.23147	1
Intestinal infectious diseases–Venous thromboembolism	PTGDR2	11	60618398-60623444	-0.74465	1
Intestinal infectious diseases–Venous thromboembolism	ZP1	11	60635015-60643164	1.345	1
Intestinal infectious diseases–Venous thromboembolism	PRPF19	11	60658019-60674061	1.2026	1
Intestinal infectious diseases–Venous thromboembolism	TMEM109	11	60681351-60690915	-0.16576	1
Intestinal infectious diseases–Venous thromboembolism	TMEM132A	11	60691913-60704631	0.9072	1
Intestinal infectious diseases–Venous thromboembolism	SLC15A3	11	60704555-60719257	0.11291	1
Intestinal infectious diseases–Venous thromboembolism	CD6	11	60739113-60787849	1.4097	1
Intestinal infectious diseases–Venous thromboembolism	CD5	11	60869930-60895324	0.51409	1
Intestinal infectious diseases–Venous thromboembolism	VPS37C	11	60897728-60928916	0.46758	1
Intestinal infectious diseases–Venous thromboembolism	PGA5	11	61008644-61018929	-0.17812	1
Intestinal infectious diseases–Venous thromboembolism	VWCE	11	61025758-61062788	0.36794	1
Intestinal infectious diseases–Venous thromboembolism	DDB1	11	61066919-61100691	1.3027	1
Intestinal infectious diseases–Venous thromboembolism	TKFC	11	61100654-61120898	-0.34051	1
Intestinal infectious diseases–Venous thromboembolism	CYB561A3	11	61116220-61129755	0.90065	1
Intestinal infectious diseases–Venous thromboembolism	TMEM138	11	61129473-61136977	1.7391	1
Intestinal infectious diseases–Venous thromboembolism	TMEM216	11	61159832-61166335	1.8287	1
Intestinal infectious diseases–Venous thromboembolism	CPSF7	11	61170120-61197464	1.7369	1
Intestinal infectious diseases–Venous thromboembolism	SDHAF2	11	61197514-61214239	1.8934	1
Intestinal infectious diseases–Venous thromboembolism	PPP1R32	11	61248585-61258400	2.2256	1
Intestinal infectious diseases–Venous thromboembolism	IRF7	11	612555-615999	0.20272	1
Intestinal infectious diseases–Venous thromboembolism	LRRC10B	11	61276272-61278490	0.9822	1
Intestinal infectious diseases–Venous thromboembolism	SYT7	11	61281188-61348523	1.1244	1
Intestinal infectious diseases–Venous thromboembolism	OR56B4	11	6129009-6129968	0.47759	1
Intestinal infectious diseases–Venous thromboembolism	DAGLA	11	61447905-61514474	2.0246	1
Intestinal infectious diseases–Venous thromboembolism	CDHR5	11	616565-625067	0.58687	1
Intestinal infectious diseases–Venous thromboembolism	RAB3IL1	11	61664706-61713747	3.0198	1
Intestinal infectious diseases–Venous thromboembolism	BEST1	11	61717356-61731935	1.0666	1
Intestinal infectious diseases–Venous thromboembolism	FTH1	11	61731757-61735132	2.0538	1
Intestinal infectious diseases–Venous thromboembolism	INCENP	11	61891445-61920635	0.86155	1
Intestinal infectious diseases–Venous thromboembolism	SCGB1D1	11	61957710-61961009	-0.13566	1
Intestinal infectious diseases–Venous thromboembolism	SCGB1D2	11	62009102-62012280	0.84998	1
Intestinal infectious diseases–Venous thromboembolism	SCGB2A2	11	62037630-62040628	0.30448	1
Intestinal infectious diseases–Venous thromboembolism	SCGB1D4	11	62063754-62066536	1.9	1
Intestinal infectious diseases–Venous thromboembolism	ASRGL1	11	62104774-62160887	0.43306	1
Intestinal infectious diseases–Venous thromboembolism	SCGB1A1	11	62186507-62190678	-0.21179	1
Intestinal infectious diseases–Venous thromboembolism	AHNAK	11	62201014-62314332	0.41491	1
Intestinal infectious diseases–Venous thromboembolism	OR52W1	11	6220454-6221416	0.40808	1
Intestinal infectious diseases–Venous thromboembolism	C11orf42	11	6226798-6232365	2.206	1
Intestinal infectious diseases–Venous thromboembolism	FAM160A2	11	6232564-6255941	1.5795	1
Intestinal infectious diseases–Venous thromboembolism	EEF1G	11	62327073-62341460	0.31341	1
Intestinal infectious diseases–Venous thromboembolism	TUT1	11	62341431-62359109	0.060253	1
Intestinal infectious diseases–Venous thromboembolism	MTA2	11	62360675-62369312	-0.032504	1
Intestinal infectious diseases–Venous thromboembolism	EML3	11	62369690-62380492	0.44616	1
Intestinal infectious diseases–Venous thromboembolism	GANAB	11	62392298-62414198	1.2196	1
Intestinal infectious diseases–Venous thromboembolism	INTS5	11	62414320-62420774	0.52219	1
Intestinal infectious diseases–Venous thromboembolism	LBHD1	11	62430289-62439241	1.4474	1
Intestinal infectious diseases–Venous thromboembolism	METTL12	11	62432725-62434923	1.6591	1
Intestinal infectious diseases–Venous thromboembolism	UBXN1	11	62443972-62446554	1.5153	1
Intestinal infectious diseases–Venous thromboembolism	LRRN4CL	11	62453874-62457371	1.126	1
Intestinal infectious diseases–Venous thromboembolism	BSCL2	11	62457734-62477091	1.314	1
Intestinal infectious diseases–Venous thromboembolism	HNRNPUL2	11	62480097-62494857	0.9889	1
Intestinal infectious diseases–Venous thromboembolism	TTC9C	11	62495545-62506110	1.0978	1
Intestinal infectious diseases–Venous thromboembolism	POLR2G	11	62529011-62534187	1.6537	1
Intestinal infectious diseases–Venous thromboembolism	TAF6L	11	62538775-62554814	0.82123	1
Intestinal infectious diseases–Venous thromboembolism	TMEM179B	11	62554281-62557872	1.9664	1
Intestinal infectious diseases–Venous thromboembolism	NXF1	11	62559597-62572964	2.1246	1
Intestinal infectious diseases–Venous thromboembolism	CNGA4	11	6256724-6267066	1.3534	1
Intestinal infectious diseases–Venous thromboembolism	STX5	11	62574332-62599563	1.0094	1
Intestinal infectious diseases–Venous thromboembolism	WDR74	11	62600380-62608044	1.5223	1
Intestinal infectious diseases–Venous thromboembolism	SLC3A2	11	62623484-62656355	2.441	1
Intestinal infectious diseases–Venous thromboembolism	CHRM1	11	62676151-62689012	0.92276	1
Intestinal infectious diseases–Venous thromboembolism	SLC22A6	11	62744069-62752495	1.5956	1
Intestinal infectious diseases–Venous thromboembolism	SLC22A8	11	62760296-62783317	1.9036	1
Intestinal infectious diseases–Venous thromboembolism	CCKBR	11	6280841-6293363	1.2067	1
Intestinal infectious diseases–Venous thromboembolism	SLC22A24	11	62847412-62911693	-1.156	1
Intestinal infectious diseases–Venous thromboembolism	SLC22A25	11	62930523-63005415	0.43587	1
Intestinal infectious diseases–Venous thromboembolism	SLC22A10	11	63057372-63079246	-0.186	1
Intestinal infectious diseases–Venous thromboembolism	SLC22A9	11	63137142-63177731	0.18649	1
Intestinal infectious diseases–Venous thromboembolism	HRASLS5	11	63228876-63258680	0.76272	1
Intestinal infectious diseases–Venous thromboembolism	LGALS12	11	63273524-63284246	1.28	1
Intestinal infectious diseases–Venous thromboembolism	RARRES3	11	63304273-63313930	1.1205	1
Intestinal infectious diseases–Venous thromboembolism	HRASLS2	11	63320242-63330855	0.44948	1
Intestinal infectious diseases–Venous thromboembolism	PLA2G16	11	63341934-63381941	1.7268	1
Intestinal infectious diseases–Venous thromboembolism	ATL3	11	63391554-63439533	2.092	1
Intestinal infectious diseases–Venous thromboembolism	PRKCDBP	11	6340176-6341740	-0.35018	1
Intestinal infectious diseases–Venous thromboembolism	RTN3	11	63448922-63527363	2.2494	1
Intestinal infectious diseases–Venous thromboembolism	C11orf84	11	63580846-63595190	0.95786	1
Intestinal infectious diseases–Venous thromboembolism	MARK2	11	63606400-63678492	1.3484	1
Intestinal infectious diseases–Venous thromboembolism	RCOR2	11	63678693-63684407	1.4388	1
Intestinal infectious diseases–Venous thromboembolism	NAA40	11	63706442-63724799	1.7215	1
Intestinal infectious diseases–Venous thromboembolism	DRD4	11	637305-640706	0.29817	1
Intestinal infectious diseases–Venous thromboembolism	OTUB1	11	63753325-63765892	1.2843	1
Intestinal infectious diseases–Venous thromboembolism	MACROD1	11	63766006-63933602	2.5845	1
Intestinal infectious diseases–Venous thromboembolism	FLRT1	11	63803442-63886655	2.8507	1
Intestinal infectious diseases–Venous thromboembolism	STIP1	11	63952206-63972020	1.0268	1
Intestinal infectious diseases–Venous thromboembolism	FERMT3	11	63974152-63991363	2.0343	1
Intestinal infectious diseases–Venous thromboembolism	TRPT1	11	63991271-63993726	0.48218	1
Intestinal infectious diseases–Venous thromboembolism	NUDT22	11	63993730-63997491	0.82333	1
Intestinal infectious diseases–Venous thromboembolism	DNAJC4	11	63997594-64001753	1.4536	1
Intestinal infectious diseases–Venous thromboembolism	VEGFB	11	64002056-64006736	0.14344	1
Intestinal infectious diseases–Venous thromboembolism	FKBP2	11	64008413-64011607	0.29473	1
Intestinal infectious diseases–Venous thromboembolism	PPP1R14B	11	64011951-64014413	0.36525	1
Intestinal infectious diseases–Venous thromboembolism	PLCB3	11	64018995-64036924	2.5135	1
Intestinal infectious diseases–Venous thromboembolism	BAD	11	64037300-64052176	1.2991	1
Intestinal infectious diseases–Venous thromboembolism	GPR137	11	64051781-64056972	1.9253	1
Intestinal infectious diseases–Venous thromboembolism	KCNK4	11	64058774-64067503	2.1643	1
Intestinal infectious diseases–Venous thromboembolism	TEX40	11	64067863-64072239	1.0535	1
Intestinal infectious diseases–Venous thromboembolism	ESRRA	11	64072990-64084215	0.45678	1
Intestinal infectious diseases–Venous thromboembolism	TRMT112	11	64084163-64085455	0.29586	1
Intestinal infectious diseases–Venous thromboembolism	CCDC88B	11	64107690-64125006	2.2154	1
Intestinal infectious diseases–Venous thromboembolism	SMPD1	11	6411644-6416228	1.3596	1
Intestinal infectious diseases–Venous thromboembolism	RPS6KA4	11	64126625-64139687	2.0522	1
Intestinal infectious diseases–Venous thromboembolism	APBB1	11	6416355-6440644	0.45768	1
Intestinal infectious diseases–Venous thromboembolism	SLC22A11	11	64323098-64339002	-0.52678	1
Intestinal infectious diseases–Venous thromboembolism	SLC22A12	11	64358113-64369825	2.2992	1
Intestinal infectious diseases–Venous thromboembolism	NRXN2	11	64373646-64490660	2.3729	1
Intestinal infectious diseases–Venous thromboembolism	DEAF1	11	644225-695740	1.4058	1
Intestinal infectious diseases–Venous thromboembolism	RASGRP2	11	64494383-64512928	-0.34695	1
Intestinal infectious diseases–Venous thromboembolism	PYGM	11	64513861-64528187	-0.027625	1
Intestinal infectious diseases–Venous thromboembolism	HPX	11	6452268-6462254	0.77737	1
Intestinal infectious diseases–Venous thromboembolism	SF1	11	64532076-64546515	-0.3188	1
Intestinal infectious diseases–Venous thromboembolism	MAP4K2	11	64556609-64570720	1.1833	1
Intestinal infectious diseases–Venous thromboembolism	MEN1	11	64570986-64578766	0.85492	1
Intestinal infectious diseases–Venous thromboembolism	CDC42BPG	11	64591661-64612041	0.34395	1
Intestinal infectious diseases–Venous thromboembolism	EHD1	11	64620206-64647181	1.2141	1
Intestinal infectious diseases–Venous thromboembolism	ATG2A	11	64662004-64684722	0.80768	1
Intestinal infectious diseases–Venous thromboembolism	PPP2R5B	11	64692143-64701950	1.5064	1
Intestinal infectious diseases–Venous thromboembolism	TRIM3	11	6469843-6495689	-1.0076	1
Intestinal infectious diseases–Venous thromboembolism	GPHA2	11	64701943-64703360	0.23381	1
Intestinal infectious diseases–Venous thromboembolism	C11orf85	11	64705702-64739565	0.039095	1
Intestinal infectious diseases–Venous thromboembolism	BATF2	11	64755417-64765060	1.5223	1
Intestinal infectious diseases–Venous thromboembolism	ARL2	11	64781585-64789657	1.823	1
Intestinal infectious diseases–Venous thromboembolism	SNX15	11	64794880-64808044	0.11747	1
Intestinal infectious diseases–Venous thromboembolism	SAC3D1	11	64808376-64812300	0.30254	1
Intestinal infectious diseases–Venous thromboembolism	NAALADL1	11	64812295-64826009	0.59682	1
Intestinal infectious diseases–Venous thromboembolism	CDCA5	11	64833772-64851635	0.46552	1
Intestinal infectious diseases–Venous thromboembolism	ZFPL1	11	64851694-64855874	-0.088527	1
Intestinal infectious diseases–Venous thromboembolism	TMEM262	11	64855844-64856583	-0.31659	1
Intestinal infectious diseases–Venous thromboembolism	VPS51	11	64863587-64879332	1.4624	1
Intestinal infectious diseases–Venous thromboembolism	TM7SF2	11	64879326-64883707	2.2705	1
Intestinal infectious diseases–Venous thromboembolism	FAU	11	64888099-64889672	0.48499	1
Intestinal infectious diseases–Venous thromboembolism	MRPL49	11	64889655-64894841	0.041212	1
Intestinal infectious diseases–Venous thromboembolism	SYVN1	11	64894751-64902285	0.45749	1
Intestinal infectious diseases–Venous thromboembolism	SPDYC	11	64937707-64940688	0.64964	1
Intestinal infectious diseases–Venous thromboembolism	CAPN1	11	64948686-64979477	0.46326	1
Intestinal infectious diseases–Venous thromboembolism	ARFIP2	11	6495913-6502709	-0.54808	1
Intestinal infectious diseases–Venous thromboembolism	SLC22A20	11	64981311-65010579	2.0191	1
Intestinal infectious diseases–Venous thromboembolism	TIMM10B	11	6502677-6506109	0.26909	1
Intestinal infectious diseases–Venous thromboembolism	POLA2	11	65029432-65065088	2.3616	1
Intestinal infectious diseases–Venous thromboembolism	CDC42EP2	11	65082289-65089900	2.0945	1
Intestinal infectious diseases–Venous thromboembolism	DPF2	11	65101225-65120451	0.92696	1
Intestinal infectious diseases–Venous thromboembolism	TIGD3	11	65122282-65125084	-0.46702	1
Intestinal infectious diseases–Venous thromboembolism	SLC25A45	11	65142663-65151172	0.061115	1
Intestinal infectious diseases–Venous thromboembolism	FRMD8	11	65154041-65180996	0.22091	1
Intestinal infectious diseases–Venous thromboembolism	DNHD1	11	6517994-6593255	0.3589	1
Intestinal infectious diseases–Venous thromboembolism	LOC101927789	11	65222309-65234144	0.99909	1
Intestinal infectious diseases–Venous thromboembolism	SCYL1	11	65292537-65306182	1.6718	1
Intestinal infectious diseases–Venous thromboembolism	LTBP3	11	65306030-65325858	1.072	1
Intestinal infectious diseases–Venous thromboembolism	SSSCA1	11	65336651-65340075	0.9491	1
Intestinal infectious diseases–Venous thromboembolism	EHBP1L1	11	65343509-65360121	0.36043	1
Intestinal infectious diseases–Venous thromboembolism	KCNK7	11	65360326-65363467	-0.66734	1
Intestinal infectious diseases–Venous thromboembolism	MAP3K11	11	65365226-65381720	1.3266	1
Intestinal infectious diseases–Venous thromboembolism	PCNXL3	11	65383686-65404910	0.9335	1
Intestinal infectious diseases–Venous thromboembolism	SIPA1	11	65405578-65418391	0.90168	1
Intestinal infectious diseases–Venous thromboembolism	RELA	11	65421067-65430443	0.031259	1
Intestinal infectious diseases–Venous thromboembolism	KAT5	11	65479473-65487077	1.0671	1
Intestinal infectious diseases–Venous thromboembolism	RNASEH2C	11	65485144-65488409	0.87145	1
Intestinal infectious diseases–Venous thromboembolism	AP5B1	11	65541369-65548062	2.2015	1
Intestinal infectious diseases–Venous thromboembolism	OVOL1	11	65554505-65564690	-0.1012	1
Intestinal infectious diseases–Venous thromboembolism	LOC101927853	11	65590493-65600968	1.2833	1
Intestinal infectious diseases–Venous thromboembolism	SNX32	11	65601305-65621578	-1.2568	1
Intestinal infectious diseases–Venous thromboembolism	CFL1	11	65622282-65625804	0.086693	1
Intestinal infectious diseases–Venous thromboembolism	MUS81	11	65627872-65633914	-2.0142	1
Intestinal infectious diseases–Venous thromboembolism	EFEMP2	11	65633912-65640405	-0.72857	1
Intestinal infectious diseases–Venous thromboembolism	CTSW	11	65647284-65651212	1.4079	1
Intestinal infectious diseases–Venous thromboembolism	FIBP	11	65651211-65656010	1.3728	1
Intestinal infectious diseases–Venous thromboembolism	FOSL1	11	65659616-65667997	0.12572	1
Intestinal infectious diseases–Venous thromboembolism	TSGA10IP	11	65713115-65727434	0.87041	1
Intestinal infectious diseases–Venous thromboembolism	SART1	11	65729160-65747607	0.87515	1
Intestinal infectious diseases–Venous thromboembolism	EIF1AD	11	65764016-65769637	0.098092	1
Intestinal infectious diseases–Venous thromboembolism	BANF1	11	65769550-65771617	0.38107	1
Intestinal infectious diseases–Venous thromboembolism	CATSPER1	11	65784223-65793988	2.5957	1
Intestinal infectious diseases–Venous thromboembolism	GAL3ST3	11	65808236-65816651	1.1292	1
Intestinal infectious diseases–Venous thromboembolism	SF3B2	11	65819264-65836382	2.5398	1
Intestinal infectious diseases–Venous thromboembolism	PACS1	11	65837747-66012218	0.46734	1
Intestinal infectious diseases–Venous thromboembolism	KLC2	11	66024765-66035332	0.22606	1
Intestinal infectious diseases–Venous thromboembolism	RAB1B	11	66036056-66044963	0.67853	1
Intestinal infectious diseases–Venous thromboembolism	CNIH2	11	66045672-66051685	0.20085	1
Intestinal infectious diseases–Venous thromboembolism	YIF1A	11	66052051-66056638	0.75874	1
Intestinal infectious diseases–Venous thromboembolism	TMEM151A	11	66059373-66064135	0.50848	1
Intestinal infectious diseases–Venous thromboembolism	CD248	11	66081958-66084515	-0.7019	1
Intestinal infectious diseases–Venous thromboembolism	RIN1	11	66099535-66104000	-0.78457	1
Intestinal infectious diseases–Venous thromboembolism	BRMS1	11	66104804-66112596	-0.44935	1
Intestinal infectious diseases–Venous thromboembolism	B4GAT1	11	66112843-66115161	0.46267	1
Intestinal infectious diseases–Venous thromboembolism	SLC29A2	11	66129992-66139961	-0.28628	1
Intestinal infectious diseases–Venous thromboembolism	MRPL11	11	66202550-66206310	0.71807	1
Intestinal infectious diseases–Venous thromboembolism	RRP8	11	6621144-6624884	-0.69611	1
Intestinal infectious diseases–Venous thromboembolism	PELI3	11	66233798-66244808	0.23653	1
Intestinal infectious diseases–Venous thromboembolism	DPP3	11	66247484-66277130	0.71756	1
Intestinal infectious diseases–Venous thromboembolism	ILK	11	6624938-6632105	0.59406	1
Intestinal infectious diseases–Venous thromboembolism	BBS1	11	66278077-66301084	0.17191	1
Intestinal infectious diseases–Venous thromboembolism	ZDHHC24	11	66288854-66313709	0.2905	1
Intestinal infectious diseases–Venous thromboembolism	ACTN3	11	66314312-66330799	0.95555	1
Intestinal infectious diseases–Venous thromboembolism	TAF10	11	6632048-6633475	0.8956	1
Intestinal infectious diseases–Venous thromboembolism	CTSF	11	66330935-66336047	0.49859	1
Intestinal infectious diseases–Venous thromboembolism	TPP1	11	6633997-6640692	0.7645	1
Intestinal infectious diseases–Venous thromboembolism	CCDC87	11	66357640-66360554	-0.077598	1
Intestinal infectious diseases–Venous thromboembolism	CCS	11	66360630-66373490	-0.0096537	1
Intestinal infectious diseases–Venous thromboembolism	RBM14	11	66384053-66397405	1.366	1
Intestinal infectious diseases–Venous thromboembolism	RBM14-RBM4	11	66384053-66413944	0.65224	1
Intestinal infectious diseases–Venous thromboembolism	RBM4	11	66406088-66435856	1.5578	1
Intestinal infectious diseases–Venous thromboembolism	DCHS1	11	6642556-6685320	1.2591	1
Intestinal infectious diseases–Venous thromboembolism	RBM4B	11	66432469-66445348	0.10602	1
Intestinal infectious diseases–Venous thromboembolism	SPTBN2	11	66449967-66496716	1.423	1
Intestinal infectious diseases–Venous thromboembolism	C11orf80	11	66512207-66613997	1.1953	1
Intestinal infectious diseases–Venous thromboembolism	PC	11	66615993-66725847	0.79266	1
Intestinal infectious diseases–Venous thromboembolism	LRFN4	11	66624558-66627946	1.5029	1
Intestinal infectious diseases–Venous thromboembolism	C11orf86	11	66742754-66744479	1.5094	1
Intestinal infectious diseases–Venous thromboembolism	SYT12	11	66790190-66818334	2.5431	1
Intestinal infectious diseases–Venous thromboembolism	RHOD	11	66824289-66839488	2.3269	1
Intestinal infectious diseases–Venous thromboembolism	KDM2A	11	66886740-67025553	3.0469	1
Intestinal infectious diseases–Venous thromboembolism	MRPL17	11	6701616-6704632	1.2491	1
Intestinal infectious diseases–Venous thromboembolism	ADRBK1	11	67033905-67054029	3.8456	1
Intestinal infectious diseases–Venous thromboembolism	ANKRD13D	11	67056762-67069955	-0.16348	1
Intestinal infectious diseases–Venous thromboembolism	SSH3	11	67070919-67080078	-0.04469	1
Intestinal infectious diseases–Venous thromboembolism	CLCF1	11	67131635-67141648	0.32479	1
Intestinal infectious diseases–Venous thromboembolism	RAD9A	11	67159423-67165883	3.2407	1
Intestinal infectious diseases–Venous thromboembolism	PPP1CA	11	67165652-67169376	1.5306	1
Intestinal infectious diseases–Venous thromboembolism	TBC1D10C	11	67171384-67177561	-0.9672	1
Intestinal infectious diseases–Venous thromboembolism	CARNS1	11	67183149-67193078	-0.024299	1
Intestinal infectious diseases–Venous thromboembolism	RPS6KB2	11	67195935-67202879	-0.73979	1
Intestinal infectious diseases–Venous thromboembolism	PTPRCAP	11	67202981-67205153	-0.74307	1
Intestinal infectious diseases–Venous thromboembolism	CORO1B	11	67205518-67211371	-0.82977	1
Intestinal infectious diseases–Venous thromboembolism	CABP4	11	67219886-67229245	-0.36899	1
Intestinal infectious diseases–Venous thromboembolism	TMEM134	11	67231819-67236748	-0.71687	1
Intestinal infectious diseases–Venous thromboembolism	AIP	11	67250505-67258579	0.061536	1
Intestinal infectious diseases–Venous thromboembolism	PITPNM1	11	67259231-67272843	-0.12233	1
Intestinal infectious diseases–Venous thromboembolism	CABP2	11	67286418-67291085	1.0564	1
Intestinal infectious diseases–Venous thromboembolism	GSTP1	11	67351066-67354125	-0.14842	1
Intestinal infectious diseases–Venous thromboembolism	NUDT8	11	67395409-67397408	-0.56555	1
Intestinal infectious diseases–Venous thromboembolism	TBX10	11	67398774-67407031	-0.45291	1
Intestinal infectious diseases–Venous thromboembolism	ACY3	11	67410026-67418130	0.73963	1
Intestinal infectious diseases–Venous thromboembolism	ALDH3B2	11	67429633-67448685	-0.64063	1
Intestinal infectious diseases–Venous thromboembolism	UNC93B1	11	67758575-67771593	0.73715	1
Intestinal infectious diseases–Venous thromboembolism	ALDH3B1	11	67776048-67796743	0.34969	1
Intestinal infectious diseases–Venous thromboembolism	NDUFS8	11	67798084-67804114	1.8778	1
Intestinal infectious diseases–Venous thromboembolism	TCIRG1	11	67806462-67818366	1.5419	1
Intestinal infectious diseases–Venous thromboembolism	CHKA	11	67820326-67888858	0.74322	1
Intestinal infectious diseases–Venous thromboembolism	OR2AG2	11	6789238-6790188	-0.7911	1
Intestinal infectious diseases–Venous thromboembolism	SUV420H1	11	67922330-67981250	1.1318	1
Intestinal infectious diseases–Venous thromboembolism	C11orf24	11	68028803-68039469	1.5644	1
Intestinal infectious diseases–Venous thromboembolism	OR2AG1	11	6806248-6807245	1.4569	1
Intestinal infectious diseases–Venous thromboembolism	LRP5	11	68080077-68216743	-0.19808	1
Intestinal infectious diseases–Venous thromboembolism	OR6A2	11	6815756-6817139	1.7491	1
Intestinal infectious diseases–Venous thromboembolism	PPP6R3	11	68228186-68382802	0.71574	1
Intestinal infectious diseases–Venous thromboembolism	GAL	11	68451983-68458643	-0.35187	1
Intestinal infectious diseases–Venous thromboembolism	MTL5	11	68474908-68518988	0.45206	1
Intestinal infectious diseases–Venous thromboembolism	CPT1A	11	68522088-68611878	0.51361	1
Intestinal infectious diseases–Venous thromboembolism	MRPL21	11	68658744-68671303	2.1055	1
Intestinal infectious diseases–Venous thromboembolism	IGHMBP2	11	68671319-68708070	1.642	1
Intestinal infectious diseases–Venous thromboembolism	MRGPRF	11	68771862-68780850	0.8004	1
Intestinal infectious diseases–Venous thromboembolism	TPCN2	11	68816350-68858072	2.0752	1
Intestinal infectious diseases–Venous thromboembolism	OR10A2	11	6890986-6891897	1.041	1
Intestinal infectious diseases–Venous thromboembolism	OR10A4	11	6897856-6898850	1.1602	1
Intestinal infectious diseases–Venous thromboembolism	MYEOV	11	69061613-69064754	0.16531	1
Intestinal infectious diseases–Venous thromboembolism	OR2D2	11	6912805-6913731	0.16777	1
Intestinal infectious diseases–Venous thromboembolism	OR2D3	11	6942233-6943225	0.73115	1
Intestinal infectious diseases–Venous thromboembolism	CCND1	11	69455873-69469242	1.2729	1
Intestinal infectious diseases–Venous thromboembolism	ZNF215	11	6947654-7009718	-0.91314	1
Intestinal infectious diseases–Venous thromboembolism	ORAOV1	11	69480331-69490165	-1.0532	1
Intestinal infectious diseases–Venous thromboembolism	FGF19	11	69513006-69519106	-0.53045	1
Intestinal infectious diseases–Venous thromboembolism	TMEM80	11	695591-705028	2.0967	1
Intestinal infectious diseases–Venous thromboembolism	FGF4	11	69587797-69590171	0.22633	1
Intestinal infectious diseases–Venous thromboembolism	FGF3	11	69624736-69634192	0.61154	1
Intestinal infectious diseases–Venous thromboembolism	ANO1	11	69924408-70035651	-0.17442	1
Intestinal infectious diseases–Venous thromboembolism	FADD	11	70049269-70053508	0.73337	1
Intestinal infectious diseases–Venous thromboembolism	PPFIA1	11	70116806-70230607	1.8357	1
Intestinal infectious diseases–Venous thromboembolism	ZNF214	11	7020549-7041586	-0.77759	1
Intestinal infectious diseases–Venous thromboembolism	CTTN	11	70244612-70282690	1.1936	1
Intestinal infectious diseases–Venous thromboembolism	SHANK2	11	70313961-70935808	-1.0535	1
Intestinal infectious diseases–Venous thromboembolism	NLRP14	11	7041700-7092757	-1.2737	1
Intestinal infectious diseases–Venous thromboembolism	EPS8L2	11	706120-727727	1.4687	1
Intestinal infectious diseases–Venous thromboembolism	DHCR7	11	71145457-71159477	1.0246	1
Intestinal infectious diseases–Venous thromboembolism	NADSYN1	11	71164217-71212586	1.2475	1
Intestinal infectious diseases–Venous thromboembolism	KRTAP5-7	11	71238313-71239210	1.7331	1
Intestinal infectious diseases–Venous thromboembolism	KRTAP5-9	11	71259466-71260653	0.065267	1
Intestinal infectious diseases–Venous thromboembolism	KRTAP5-10	11	71276609-71277666	-0.6817	1
Intestinal infectious diseases–Venous thromboembolism	ZNF705E	11	71525091-71532593	0.03531	1
Intestinal infectious diseases–Venous thromboembolism	RNF121	11	71639768-71708643	-0.26609	1
Intestinal infectious diseases–Venous thromboembolism	IL18BP	11	71709955-71713965	0.29389	1
Intestinal infectious diseases–Venous thromboembolism	NUMA1	11	71713910-71791732	-0.19097	1
Intestinal infectious diseases–Venous thromboembolism	LRTOMT	11	71791377-71821828	-0.12569	1
Intestinal infectious diseases–Venous thromboembolism	LAMTOR1	11	71805371-71814433	-0.18087	1
Intestinal infectious diseases–Venous thromboembolism	ANAPC15	11	71820633-71823822	0.12552	1
Intestinal infectious diseases–Venous thromboembolism	FOLR3	11	71846771-71850934	1.855	1
Intestinal infectious diseases–Venous thromboembolism	FOLR1	11	71900602-71907367	0.93796	1
Intestinal infectious diseases–Venous thromboembolism	FOLR2	11	71927819-71932994	-1.3328	1
Intestinal infectious diseases–Venous thromboembolism	INPPL1	11	71934916-71950191	-0.47521	1
Intestinal infectious diseases–Venous thromboembolism	CLPB	11	72003469-72145724	0.18799	1
Intestinal infectious diseases–Venous thromboembolism	PDE2A	11	72287184-72385497	1.2363	1
Intestinal infectious diseases–Venous thromboembolism	ARAP1	11	72396114-72463465	0.97762	1
Intestinal infectious diseases–Venous thromboembolism	STARD10	11	72465774-72504750	0.1942	1
Intestinal infectious diseases–Venous thromboembolism	ATG16L2	11	72525451-72553793	0.35265	1
Intestinal infectious diseases–Venous thromboembolism	FCHSD2	11	72547788-72853727	0.67823	1
Intestinal infectious diseases–Venous thromboembolism	SYT9	11	7273181-7490276	1.0636	1
Intestinal infectious diseases–Venous thromboembolism	P2RY2	11	72928735-72953472	-0.072143	1
Intestinal infectious diseases–Venous thromboembolism	ARHGEF17	11	73019663-73080425	1.7369	1
Intestinal infectious diseases–Venous thromboembolism	RELT	11	73087405-73108519	2.44	1
Intestinal infectious diseases–Venous thromboembolism	FAM168A	11	73111837-73309234	2.5262	1
Intestinal infectious diseases–Venous thromboembolism	PLEKHB1	11	73357223-73373864	1.6269	1
Intestinal infectious diseases–Venous thromboembolism	RAB6A	11	73386683-73472201	1.3784	1
Intestinal infectious diseases–Venous thromboembolism	MRPL48	11	73498917-73575656	1.5252	1
Intestinal infectious diseases–Venous thromboembolism	COA4	11	73583712-73587890	1.1466	1
Intestinal infectious diseases–Venous thromboembolism	PAAF1	11	73587744-73638781	0.019679	1
Intestinal infectious diseases–Venous thromboembolism	DNAJB13	11	73661364-73681713	1.1773	1
Intestinal infectious diseases–Venous thromboembolism	UCP2	11	73685716-73693889	0.86885	1
Intestinal infectious diseases–Venous thromboembolism	UCP3	11	73711326-73720282	0.45228	1
Intestinal infectious diseases–Venous thromboembolism	C2CD3	11	73723759-73882064	0.26762	1
Intestinal infectious diseases–Venous thromboembolism	PPME1	11	73881936-73965748	0.56841	1
Intestinal infectious diseases–Venous thromboembolism	P4HA3	11	73958532-74022699	0.16131	1
Intestinal infectious diseases–Venous thromboembolism	PGM2L1	11	74041361-74109502	-0.33328	1
Intestinal infectious diseases–Venous thromboembolism	KCNE3	11	74165886-74178600	-0.12849	1
Intestinal infectious diseases–Venous thromboembolism	LIPT2	11	74202923-74204755	1.406	1
Intestinal infectious diseases–Venous thromboembolism	POLD3	11	74303575-74380386	1.1	1
Intestinal infectious diseases–Venous thromboembolism	CHRDL2	11	74407474-74442227	1.1596	1
Intestinal infectious diseases–Venous thromboembolism	RNF169	11	74459913-74553458	1.6527	1
Intestinal infectious diseases–Venous thromboembolism	XRRA1	11	74550655-74660232	1.0355	1
Intestinal infectious diseases–Venous thromboembolism	SPCS2	11	74660292-74690076	0.22735	1
Intestinal infectious diseases–Venous thromboembolism	NEU3	11	74699950-74718743	0.65212	1
Intestinal infectious diseases–Venous thromboembolism	TALDO1	11	747417-765024	1.9573	1
Intestinal infectious diseases–Venous thromboembolism	SLCO2B1	11	74862032-74917445	0.29614	1
Intestinal infectious diseases–Venous thromboembolism	ARRB1	11	74971166-75062875	0.14088	1
Intestinal infectious diseases–Venous thromboembolism	OLFML1	11	7506600-7533128	-0.81894	1
Intestinal infectious diseases–Venous thromboembolism	RPS3	11	75110535-75133346	1.1687	1
Intestinal infectious diseases–Venous thromboembolism	KLHL35	11	75133438-75141674	0.53715	1
Intestinal infectious diseases–Venous thromboembolism	GDPD5	11	75145683-75236991	0.63822	1
Intestinal infectious diseases–Venous thromboembolism	SERPINH1	11	75273101-75283849	1.2616	1
Intestinal infectious diseases–Venous thromboembolism	MAP6	11	75297959-75379479	1.3902	1
Intestinal infectious diseases–Venous thromboembolism	PPFIBP2	11	7534996-7678537	1.1244	1
Intestinal infectious diseases–Venous thromboembolism	MOGAT2	11	75428934-75442331	0.39486	1
Intestinal infectious diseases–Venous thromboembolism	DGAT2	11	75479778-75512581	0.87194	1
Intestinal infectious diseases–Venous thromboembolism	UVRAG	11	75526212-75855282	0.94857	1
Intestinal infectious diseases–Venous thromboembolism	WNT11	11	75897370-75921803	1.3037	1
Intestinal infectious diseases–Venous thromboembolism	PRKRIR	11	76061004-76091880	0.62977	1
Intestinal infectious diseases–Venous thromboembolism	LOC100506127	11	76092307-76125663	0.949	1
Intestinal infectious diseases–Venous thromboembolism	C11orf30	11	76155967-76263943	-0.11278	1
Intestinal infectious diseases–Venous thromboembolism	LRRC32	11	76368568-76381990	-0.2203	1
Intestinal infectious diseases–Venous thromboembolism	TSKU	11	76493357-76509198	1.8748	1
Intestinal infectious diseases–Venous thromboembolism	ACER3	11	76571917-76734850	0.89009	1
Intestinal infectious diseases–Venous thromboembolism	PDDC1	11	767222-777501	1.497	1
Intestinal infectious diseases–Venous thromboembolism	B3GNT6	11	76745385-76753020	-0.067352	1
Intestinal infectious diseases–Venous thromboembolism	CAPN5	11	76777992-76837201	1.2073	1
Intestinal infectious diseases–Venous thromboembolism	OMP	11	76813886-76814377	1.2038	1
Intestinal infectious diseases–Venous thromboembolism	MYO7A	11	76839302-76926286	2.1417	1
Intestinal infectious diseases–Venous thromboembolism	CYB5R2	11	7686326-7695807	1.9665	1
Intestinal infectious diseases–Venous thromboembolism	GDPD4	11	76927603-77012699	1.9571	1
Intestinal infectious diseases–Venous thromboembolism	PAK1	11	77033060-77185108	1.1788	1
Intestinal infectious diseases–Venous thromboembolism	OVCH2	11	7710669-7728001	-0.51042	1
Intestinal infectious diseases–Venous thromboembolism	AAMDC	11	77532147-77583398	3.2003	1
Intestinal infectious diseases–Venous thromboembolism	INTS4	11	77589766-77705771	3.6786	1
Intestinal infectious diseases–Venous thromboembolism	KCTD14	11	77726761-77757237	2.1524	1
Intestinal infectious diseases–Venous thromboembolism	NDUFC2-KCTD14	11	77726761-77791265	1.5161	1
Intestinal infectious diseases–Venous thromboembolism	THRSP	11	77774907-77779403	-0.69363	1
Intestinal infectious diseases–Venous thromboembolism	NDUFC2	11	77779393-77791265	-0.59983	1
Intestinal infectious diseases–Venous thromboembolism	ALG8	11	77811988-77850699	-0.12356	1
Intestinal infectious diseases–Venous thromboembolism	KCTD21	11	77882289-77900006	0.25618	1
Intestinal infectious diseases–Venous thromboembolism	USP35	11	77899858-77925757	1.3809	1
Intestinal infectious diseases–Venous thromboembolism	GAB2	11	77926336-78128868	1.865	1
Intestinal infectious diseases–Venous thromboembolism	NARS2	11	78147007-78285909	2.1502	1
Intestinal infectious diseases–Venous thromboembolism	OR5P2	11	7817521-7818489	1.3122	1
Intestinal infectious diseases–Venous thromboembolism	TENM4	11	78364328-79152014	-0.10374	1
Intestinal infectious diseases–Venous thromboembolism	CEND1	11	787110-790126	1.3059	1
Intestinal infectious diseases–Venous thromboembolism	SLC25A22	11	790475-798269	1.1446	1
Intestinal infectious diseases–Venous thromboembolism	OR10A6	11	7949265-7950209	1.6125	1
Intestinal infectious diseases–Venous thromboembolism	NLRP10	11	7981156-7985059	1.2704	1
Intestinal infectious diseases–Venous thromboembolism	PIDD1	11	799179-809872	1.4143	1
Intestinal infectious diseases–Venous thromboembolism	EIF3F	11	8008867-8017718	0.88981	1
Intestinal infectious diseases–Venous thromboembolism	TUB	11	8040742-8127654	1.3759	1
Intestinal infectious diseases–Venous thromboembolism	RPLP2	11	808841-827592	1.4153	1
Intestinal infectious diseases–Venous thromboembolism	RIC3	11	8127597-8190590	0.51663	1
Intestinal infectious diseases–Venous thromboembolism	PNPLA2	11	818901-825573	1.536	1
Intestinal infectious diseases–Venous thromboembolism	FAM181B	11	82443046-82444906	1.2124	1
Intestinal infectious diseases–Venous thromboembolism	LMO1	11	8245851-8290182	0.99687	1
Intestinal infectious diseases–Venous thromboembolism	PRCP	11	82535409-82612733	0.62456	1
Intestinal infectious diseases–Venous thromboembolism	DDIAS	11	82611017-82645701	0.91904	1
Intestinal infectious diseases–Venous thromboembolism	CRACR2B	11	826144-831991	-0.94412	1
Intestinal infectious diseases–Venous thromboembolism	RAB30	11	82684177-82782965	0.5057	1
Intestinal infectious diseases–Venous thromboembolism	PCF11	11	82868137-82896836	0.84287	1
Intestinal infectious diseases–Venous thromboembolism	ANKRD42	11	82904754-82967719	1.3711	1
Intestinal infectious diseases–Venous thromboembolism	CCDC90B	11	82972498-82997445	1.5399	1
Intestinal infectious diseases–Venous thromboembolism	DLG2	11	83166055-85338314	0.70001	1
Intestinal infectious diseases–Venous thromboembolism	CD151	11	832952-838840	-0.018276	1
Intestinal infectious diseases–Venous thromboembolism	POLR2L	11	839721-842529	1.1095	1
Intestinal infectious diseases–Venous thromboembolism	STK33	11	8413417-8615836	0.91956	1
Intestinal infectious diseases–Venous thromboembolism	TSPAN4	11	842824-867116	0.69911	1
Intestinal infectious diseases–Venous thromboembolism	TMEM126B	11	85339617-85347583	-0.97127	1
Intestinal infectious diseases–Venous thromboembolism	TMEM126A	11	85358963-85367597	-0.42656	1
Intestinal infectious diseases–Venous thromboembolism	CREBZF	11	85368608-85376182	0.053237	1
Intestinal infectious diseases–Venous thromboembolism	CCDC89	11	85394893-85397320	-0.49789	1
Intestinal infectious diseases–Venous thromboembolism	SYTL2	11	85405264-85522197	0.1005	1
Intestinal infectious diseases–Venous thromboembolism	CCDC83	11	85566144-85631064	1.6437	1
Intestinal infectious diseases–Venous thromboembolism	PICALM	11	85668214-85780923	1.9893	1
Intestinal infectious diseases–Venous thromboembolism	EED	11	85955586-85989785	0.95879	1
Intestinal infectious diseases–Venous thromboembolism	C11orf73	11	86013253-86056985	1.5485	1
Intestinal infectious diseases–Venous thromboembolism	CCDC81	11	86085778-86134151	0.66132	1
Intestinal infectious diseases–Venous thromboembolism	ME3	11	86152150-86383678	0.075856	1
Intestinal infectious diseases–Venous thromboembolism	TRIM66	11	8633584-8704205	1.9284	1
Intestinal infectious diseases–Venous thromboembolism	PRSS23	11	86511288-86522275	0.68805	1
Intestinal infectious diseases–Venous thromboembolism	FZD4	11	86656717-86666440	0.7939	1
Intestinal infectious diseases–Venous thromboembolism	TMEM135	11	86748886-87039876	-0.1395	1
Intestinal infectious diseases–Venous thromboembolism	CHID1	11	867859-915058	-0.21645	1
Intestinal infectious diseases–Venous thromboembolism	RPL27A	11	8703995-8711419	1.6091	1
Intestinal infectious diseases–Venous thromboembolism	ST5	11	8714899-8932498	2.1011	1
Intestinal infectious diseases–Venous thromboembolism	RAB38	11	87846415-87908635	0.17588	1
Intestinal infectious diseases–Venous thromboembolism	CTSC	11	88026760-88070941	0.14799	1
Intestinal infectious diseases–Venous thromboembolism	GRM5	11	88237256-88796846	1.3675	1
Intestinal infectious diseases–Venous thromboembolism	TYR	11	88911040-89028927	1.0707	1
Intestinal infectious diseases–Venous thromboembolism	NOX4	11	89057521-89322779	0.2072	1
Intestinal infectious diseases–Venous thromboembolism	AKIP1	11	8932701-8941626	1.9029	1
Intestinal infectious diseases–Venous thromboembolism	FOLH1B	11	89370675-89431886	0.027324	1
Intestinal infectious diseases–Venous thromboembolism	C11orf16	11	8941623-8954553	1.3978	1
Intestinal infectious diseases–Venous thromboembolism	TRIM77	11	89443467-89451040	-1.3044	1
Intestinal infectious diseases–Venous thromboembolism	ASCL3	11	8959119-8964580	2.2134	1
Intestinal infectious diseases–Venous thromboembolism	TMEM9B	11	8968840-8986553	1.4373	1
Intestinal infectious diseases–Venous thromboembolism	NAALAD2	11	89867772-89926062	1.0375	1
Intestinal infectious diseases–Venous thromboembolism	CHORDC1	11	89933597-89956532	0.67817	1
Intestinal infectious diseases–Venous thromboembolism	NRIP3	11	9002123-9025596	0.63148	1
Intestinal infectious diseases–Venous thromboembolism	SCUBE2	11	9041047-9113150	2.8849	1
Intestinal infectious diseases–Venous thromboembolism	DENND5A	11	9160372-9286882	-0.7284	1
Intestinal infectious diseases–Venous thromboembolism	FAT3	11	92047446-92629636	-1.2562	1
Intestinal infectious diseases–Venous thromboembolism	AP2A2	11	925809-1012245	0.66296	1
Intestinal infectious diseases–Venous thromboembolism	MTNR1B	11	92702789-92715948	0.15141	1
Intestinal infectious diseases–Venous thromboembolism	SLC36A4	11	92880850-92931095	-0.059569	1
Intestinal infectious diseases–Venous thromboembolism	TMEM41B	11	9302201-9336315	0.90657	1
Intestinal infectious diseases–Venous thromboembolism	CCDC67	11	93063156-93171636	-0.66595	1
Intestinal infectious diseases–Venous thromboembolism	SMCO4	11	93211638-93276546	0.50341	1
Intestinal infectious diseases–Venous thromboembolism	CEP295	11	93394816-93463524	0.83093	1
Intestinal infectious diseases–Venous thromboembolism	TAF1D	11	93463368-93474703	1.2596	1
Intestinal infectious diseases–Venous thromboembolism	C11orf54	11	93474769-93496250	1.4348	1
Intestinal infectious diseases–Venous thromboembolism	MED17	11	93517405-93546496	1.5445	1
Intestinal infectious diseases–Venous thromboembolism	VSTM5	11	93553735-93583668	1.6058	1
Intestinal infectious diseases–Venous thromboembolism	HEPHL1	11	93754378-93847374	0.3131	1
Intestinal infectious diseases–Venous thromboembolism	PANX1	11	93862094-93918762	1.5603	1
Intestinal infectious diseases–Venous thromboembolism	IPO7	11	9406169-9469674	-0.54999	1
Intestinal infectious diseases–Venous thromboembolism	GPR83	11	94110477-94134585	-0.097687	1
Intestinal infectious diseases–Venous thromboembolism	MRE11A	11	94150466-94227040	0.50496	1
Intestinal infectious diseases–Venous thromboembolism	ANKRD49	11	94227153-94232744	-0.29917	1
Intestinal infectious diseases–Venous thromboembolism	C11orf97	11	94245695-94265289	-0.40025	1
Intestinal infectious diseases–Venous thromboembolism	FUT4	11	94277017-94283064	-0.13021	1
Intestinal infectious diseases–Venous thromboembolism	PIWIL4	11	94279876-94354587	0.42733	1
Intestinal infectious diseases–Venous thromboembolism	AMOTL1	11	94439602-94609918	0.54472	1
Intestinal infectious diseases–Venous thromboembolism	CWC15	11	94695787-94706776	0.89477	1
Intestinal infectious diseases–Venous thromboembolism	KDM4D	11	94706845-94732678	-0.49969	1
Intestinal infectious diseases–Venous thromboembolism	KDM4E	11	94758422-94760760	1.2334	1
Intestinal infectious diseases–Venous thromboembolism	SRSF8	11	94800041-94804387	0.23777	1
Intestinal infectious diseases–Venous thromboembolism	ENDOD1	11	94822974-94865815	1.2241	1
Intestinal infectious diseases–Venous thromboembolism	ZNF143	11	9482512-9550071	-0.55062	1
Intestinal infectious diseases–Venous thromboembolism	SESN3	11	94898677-94965705	-0.44643	1
Intestinal infectious diseases–Venous thromboembolism	FAM76B	11	95502106-95522954	-0.95124	1
Intestinal infectious diseases–Venous thromboembolism	CEP57	11	95523625-95565857	0.055992	1
Intestinal infectious diseases–Venous thromboembolism	MTMR2	11	95566044-95657371	-0.10217	1
Intestinal infectious diseases–Venous thromboembolism	MAML2	11	95711440-96076344	0.73302	1
Intestinal infectious diseases–Venous thromboembolism	WEE1	11	9595197-9615016	-0.087237	1
Intestinal infectious diseases–Venous thromboembolism	CCDC82	11	96085929-96123083	1.505	1
Intestinal infectious diseases–Venous thromboembolism	JRKL	11	96123158-96126727	0.47827	1
Intestinal infectious diseases–Venous thromboembolism	SWAP70	11	9685624-9774508	0.88181	1
Intestinal infectious diseases–Venous thromboembolism	SBF2	11	9800214-10315754	0.837	1
Intestinal infectious diseases–Venous thromboembolism	CNTN5	11	98891706-100229616	1.1156	1
Intestinal infectious diseases–Venous thromboembolism	STAB2	12	103981069-104160502	6.949	3.54067e-08
Intestinal infectious diseases–Venous thromboembolism	HSP90B1	12	104324112-104341708	6.6654	2.54016e-07
Intestinal infectious diseases–Venous thromboembolism	TDG	12	104359593-104382656	5.3308	0.000940938
Intestinal infectious diseases–Venous thromboembolism	C12orf73	12	104343980-104350993	4.5736	0.0461375
Intestinal infectious diseases–Venous thromboembolism	FAM71C	12	100041528-100043892	0.40988	1
Intestinal infectious diseases–Venous thromboembolism	CLEC2B	12	10004968-10022458	-1.1006	1
Intestinal infectious diseases–Venous thromboembolism	KLRF2	12	10034088-10048432	0.49742	1
Intestinal infectious diseases–Venous thromboembolism	UHRF1BP1L	12	100422233-100536642	0.96146	1
Intestinal infectious diseases–Venous thromboembolism	CLEC2A	12	10051272-10084980	0.52933	1
Intestinal infectious diseases–Venous thromboembolism	ACTR6	12	100593865-100618202	0.6778	1
Intestinal infectious diseases–Venous thromboembolism	DEPDC4	12	100597447-100660857	0.53824	1
Intestinal infectious diseases–Venous thromboembolism	SCYL2	12	100660918-100735502	-0.1311	1
Intestinal infectious diseases–Venous thromboembolism	SLC17A8	12	100750857-100815837	-0.52003	1
Intestinal infectious diseases–Venous thromboembolism	NR1H4	12	100867486-100957645	1.258	1
Intestinal infectious diseases–Venous thromboembolism	GAS2L3	12	100967446-101020657	1.7631	1
Intestinal infectious diseases–Venous thromboembolism	CLEC12A	12	10103915-10147704	1.3288	1
Intestinal infectious diseases–Venous thromboembolism	ANO4	12	101133841-101522419	1.4847	1
Intestinal infectious diseases–Venous thromboembolism	CLEC1B	12	10145660-10153381	1.8881	1
Intestinal infectious diseases–Venous thromboembolism	SLC5A8	12	101549994-101604016	0.52186	1
Intestinal infectious diseases–Venous thromboembolism	CLEC12B	12	10163231-10171399	1.4635	1
Intestinal infectious diseases–Venous thromboembolism	UTP20	12	101673905-101780397	-0.019857	1
Intestinal infectious diseases–Venous thromboembolism	ARL1	12	101786894-101802192	0.88704	1
Intestinal infectious diseases–Venous thromboembolism	CLEC9A	12	10183276-10218612	0.23573	1
Intestinal infectious diseases–Venous thromboembolism	SPIC	12	101869133-101880954	0.31158	1
Intestinal infectious diseases–Venous thromboembolism	MYBPC1	12	101988709-102079658	0.28378	1
Intestinal infectious diseases–Venous thromboembolism	CHPT1	12	102091417-102122852	1.5073	1
Intestinal infectious diseases–Venous thromboembolism	SYCP3	12	102122426-102133474	1.2157	1
Intestinal infectious diseases–Venous thromboembolism	RAD52	12	1021255-1099774	0.015485	1
Intestinal infectious diseases–Venous thromboembolism	GNPTAB	12	102139275-102224645	0.01241	1
Intestinal infectious diseases–Venous thromboembolism	CLEC1A	12	10223012-10251655	-0.55584	1
Intestinal infectious diseases–Venous thromboembolism	DRAM1	12	102271105-102317401	0.34329	1
Intestinal infectious diseases–Venous thromboembolism	CCDC53	12	102406717-102455902	0.74443	1
Intestinal infectious diseases–Venous thromboembolism	NUP37	12	102467967-102514025	0.82892	1
Intestinal infectious diseases–Venous thromboembolism	PARPBP	12	102513956-102591298	0.58253	1
Intestinal infectious diseases–Venous thromboembolism	CLEC7A	12	10269376-10282868	0.77514	1
Intestinal infectious diseases–Venous thromboembolism	IGF1	12	102789645-102875563	1.4943	1
Intestinal infectious diseases–Venous thromboembolism	OLR1	12	10310899-10324790	1.3339	1
Intestinal infectious diseases–Venous thromboembolism	PAH	12	103232104-103311381	0.12518	1
Intestinal infectious diseases–Venous thromboembolism	TMEM52B	12	10331557-10344403	0.10831	1
Intestinal infectious diseases–Venous thromboembolism	ASCL1	12	103351452-103354294	0.61783	1
Intestinal infectious diseases–Venous thromboembolism	C12orf42	12	103631369-103889788	2.8536	1
Intestinal infectious diseases–Venous thromboembolism	GABARAPL1	12	10365435-10375727	0.39308	1
Intestinal infectious diseases–Venous thromboembolism	NT5DC3	12	104166081-104234975	2.1914	1
Intestinal infectious diseases–Venous thromboembolism	GLT8D2	12	104382762-104457961	3.2531	1
Intestinal infectious diseases–Venous thromboembolism	HCFC2	12	104458236-104500302	-0.23517	1
Intestinal infectious diseases–Venous thromboembolism	NFYB	12	104510858-104532040	0.93998	1
Intestinal infectious diseases–Venous thromboembolism	KLRD1	12	10457050-10469850	0.44046	1
Intestinal infectious diseases–Venous thromboembolism	TXNRD1	12	104609537-104744085	1.9956	1
Intestinal infectious diseases–Venous thromboembolism	EID3	12	104697510-104698983	-0.053914	1
Intestinal infectious diseases–Venous thromboembolism	CHST11	12	104850692-105155792	1.935	1
Intestinal infectious diseases–Venous thromboembolism	SLC41A2	12	105196331-105352476	-0.23012	1
Intestinal infectious diseases–Venous thromboembolism	KLRK1	12	10524952-10542653	1.8613	1
Intestinal infectious diseases–Venous thromboembolism	KLRC4-KLRK1	12	10524952-10562745	2.9965	1
Intestinal infectious diseases–Venous thromboembolism	C12orf45	12	105380098-105388505	0.5269	1
Intestinal infectious diseases–Venous thromboembolism	ALDH1L2	12	105413562-105478341	0.4852	1
Intestinal infectious diseases–Venous thromboembolism	KLRC4	12	10541529-10562370	3.401	1
Intestinal infectious diseases–Venous thromboembolism	KIAA1033	12	105501492-105562912	0.60083	1
Intestinal infectious diseases–Venous thromboembolism	APPL2	12	105567075-105630008	0.38996	1
Intestinal infectious diseases–Venous thromboembolism	C12orf75	12	105724414-105765296	1.7006	1
Intestinal infectious diseases–Venous thromboembolism	KLRC1	12	10594863-10607215	2.9631	1
Intestinal infectious diseases–Venous thromboembolism	NUAK1	12	106457125-106533811	-0.45885	1
Intestinal infectious diseases–Venous thromboembolism	CKAP4	12	106631659-106641713	1.2254	1
Intestinal infectious diseases–Venous thromboembolism	TCP11L2	12	106696570-106741365	1.1583	1
Intestinal infectious diseases–Venous thromboembolism	POLR3B	12	106751436-106903976	0.90261	1
Intestinal infectious diseases–Venous thromboembolism	RFX4	12	106976685-107156582	1.5214	1
Intestinal infectious diseases–Venous thromboembolism	RIC8B	12	107168077-107283094	1.2813	1
Intestinal infectious diseases–Venous thromboembolism	TMEM263	12	107347298-107367813	0.76195	1
Intestinal infectious diseases–Venous thromboembolism	MTERF2	12	107371069-107380944	0.086387	1
Intestinal infectious diseases–Venous thromboembolism	CRY1	12	107385142-107487635	0.28666	1
Intestinal infectious diseases–Venous thromboembolism	MAGOHB	12	10756364-10766208	1.1101	1
Intestinal infectious diseases–Venous thromboembolism	BTBD11	12	107712197-108053419	1.0654	1
Intestinal infectious diseases–Venous thromboembolism	STYK1	12	10771538-10826917	1.4594	1
Intestinal infectious diseases–Venous thromboembolism	PWP1	12	108079590-108106257	1.6335	1
Intestinal infectious diseases–Venous thromboembolism	PRDM4	12	108126643-108155049	0.66196	1
Intestinal infectious diseases–Venous thromboembolism	ASCL4	12	108168162-108170421	0.47131	1
Intestinal infectious diseases–Venous thromboembolism	YBX3	12	10851676-10876047	1.0241	1
Intestinal infectious diseases–Venous thromboembolism	WSCD2	12	108523511-108644314	1.7015	1
Intestinal infectious diseases–Venous thromboembolism	CMKLR1	12	108681821-108733094	0.28455	1
Intestinal infectious diseases–Venous thromboembolism	FICD	12	108909051-108913380	0.71279	1
Intestinal infectious diseases–Venous thromboembolism	SART3	12	108915991-108955165	0.94911	1
Intestinal infectious diseases–Venous thromboembolism	ISCU	12	108955239-108963160	0.1261	1
Intestinal infectious diseases–Venous thromboembolism	TMEM119	12	108983622-108991894	0.73711	1
Intestinal infectious diseases–Venous thromboembolism	SELPLG	12	109015671-109027735	-0.22371	1
Intestinal infectious diseases–Venous thromboembolism	CORO1C	12	109038885-109125326	0.24316	1
Intestinal infectious diseases–Venous thromboembolism	SSH1	12	109176466-109251359	0.038415	1
Intestinal infectious diseases–Venous thromboembolism	DAO	12	109273806-109294710	-0.1845	1
Intestinal infectious diseases–Venous thromboembolism	SVOP	12	109304658-109372453	0.26854	1
Intestinal infectious diseases–Venous thromboembolism	USP30	12	109490380-109525831	-1.1726	1
Intestinal infectious diseases–Venous thromboembolism	ALKBH2	12	109525993-109531436	-0.67263	1
Intestinal infectious diseases–Venous thromboembolism	UNG	12	109535399-109548798	-0.55821	1
Intestinal infectious diseases–Venous thromboembolism	TAS2R7	12	10954131-10955226	1.0279	1
Intestinal infectious diseases–Venous thromboembolism	ACACB	12	109554222-109706031	0.56243	1
Intestinal infectious diseases–Venous thromboembolism	TAS2R8	12	10958650-10959579	0.82648	1
Intestinal infectious diseases–Venous thromboembolism	TAS2R9	12	10961693-10962767	0.75504	1
Intestinal infectious diseases–Venous thromboembolism	FOXN4	12	109715783-109747025	0.13519	1
Intestinal infectious diseases–Venous thromboembolism	MYO1H	12	109826439-109886176	1.7542	1
Intestinal infectious diseases–Venous thromboembolism	KCTD10	12	109886460-109915165	2.2369	1
Intestinal infectious diseases–Venous thromboembolism	UBE3B	12	109915215-109974510	2.738	1
Intestinal infectious diseases–Venous thromboembolism	PRR4	12	10998448-11002075	0.068383	1
Intestinal infectious diseases–Venous thromboembolism	MMAB	12	109991520-110011358	2.4388	1
Intestinal infectious diseases–Venous thromboembolism	MVK	12	110011500-110035071	1.8276	1
Intestinal infectious diseases–Venous thromboembolism	ERC1	12	1100404-1605099	-0.019105	1
Intestinal infectious diseases–Venous thromboembolism	FAM222A	12	110152187-110208312	-0.18983	1
Intestinal infectious diseases–Venous thromboembolism	TRPV4	12	110220892-110271212	-1.1951	1
Intestinal infectious diseases–Venous thromboembolism	GLTP	12	110288748-110318293	-1.0457	1
Intestinal infectious diseases–Venous thromboembolism	PRH1	12	11033560-11036874	0.71913	1
Intestinal infectious diseases–Venous thromboembolism	TCHP	12	110338079-110355874	-0.81557	1
Intestinal infectious diseases–Venous thromboembolism	GIT2	12	110367607-110434194	-0.42891	1
Intestinal infectious diseases–Venous thromboembolism	ANKRD13A	12	110436974-110477237	-0.48338	1
Intestinal infectious diseases–Venous thromboembolism	C12orf76	12	110465401-110505500	-0.30863	1
Intestinal infectious diseases–Venous thromboembolism	IFT81	12	110562140-110656600	-0.91545	1
Intestinal infectious diseases–Venous thromboembolism	TAS2R13	12	11060525-11062161	0.47146	1
Intestinal infectious diseases–Venous thromboembolism	ATP2A2	12	110719032-110788898	-0.24307	1
Intestinal infectious diseases–Venous thromboembolism	ANAPC7	12	110810705-110841535	-0.87042	1
Intestinal infectious diseases–Venous thromboembolism	PRH2	12	11081834-11087444	1.191	1
Intestinal infectious diseases–Venous thromboembolism	ARPC3	12	110872695-110888222	0.78066	1
Intestinal infectious diseases–Venous thromboembolism	GPN3	12	110890291-110906667	0.20252	1
Intestinal infectious diseases–Venous thromboembolism	FAM216A	12	110906232-110928192	0.78651	1
Intestinal infectious diseases–Venous thromboembolism	TAS2R14	12	11090853-11091806	1.0117	1
Intestinal infectious diseases–Venous thromboembolism	VPS29	12	110929330-110939916	0.52972	1
Intestinal infectious diseases–Venous thromboembolism	RAD9B	12	110940005-110973952	-0.061252	1
Intestinal infectious diseases–Venous thromboembolism	PPTC7	12	110972237-111021064	-0.0058424	1
Intestinal infectious diseases–Venous thromboembolism	TCTN1	12	111051832-111086935	-0.30692	1
Intestinal infectious diseases–Venous thromboembolism	HVCN1	12	111086491-111130276	-0.67335	1
Intestinal infectious diseases–Venous thromboembolism	PPP1CC	12	111157613-111180783	-0.65251	1
Intestinal infectious diseases–Venous thromboembolism	CCDC63	12	111284757-111345339	1.188	1
Intestinal infectious diseases–Venous thromboembolism	MYL2	12	111348623-111358404	1.6187	1
Intestinal infectious diseases–Venous thromboembolism	TAS2R50	12	11138512-11139511	0.55456	1
Intestinal infectious diseases–Venous thromboembolism	CUX2	12	111471828-111788358	0.98476	1
Intestinal infectious diseases–Venous thromboembolism	TAS2R20	12	11148561-11150474	0.58626	1
Intestinal infectious diseases–Venous thromboembolism	TAS2R19	12	11174271-11175170	0.45388	1
Intestinal infectious diseases–Venous thromboembolism	FAM109A	12	111798455-111806925	2.3467	1
Intestinal infectious diseases–Venous thromboembolism	SH2B3	12	111843720-111889427	1.905	1
Intestinal infectious diseases–Venous thromboembolism	ATXN2	12	111890018-112037480	1.466	1
Intestinal infectious diseases–Venous thromboembolism	BRAP	12	112079950-112123790	1.5399	1
Intestinal infectious diseases–Venous thromboembolism	ACAD10	12	112123857-112194911	1.5968	1
Intestinal infectious diseases–Venous thromboembolism	ALDH2	12	112204691-112247789	2.0392	1
Intestinal infectious diseases–Venous thromboembolism	MAPKAPK5	12	112280032-112331228	1.633	1
Intestinal infectious diseases–Venous thromboembolism	TMEM116	12	112369086-112451023	1.5246	1
Intestinal infectious diseases–Venous thromboembolism	ERP29	12	112451152-112461024	1.0085	1
Intestinal infectious diseases–Venous thromboembolism	NAA25	12	112464493-112546826	1.4196	1
Intestinal infectious diseases–Venous thromboembolism	TRAFD1	12	112563349-112591408	1.0678	1
Intestinal infectious diseases–Venous thromboembolism	HECTD4	12	112597992-112820113	1.1194	1
Intestinal infectious diseases–Venous thromboembolism	RPL6	12	112842994-112856647	0.99388	1
Intestinal infectious diseases–Venous thromboembolism	PTPN11	12	112856536-112947717	1.5734	1
Intestinal infectious diseases–Venous thromboembolism	RPH3A	12	113229343-113336686	0.75782	1
Intestinal infectious diseases–Venous thromboembolism	SMIM10L1	12	11323780-11328619	0.96969	1
Intestinal infectious diseases–Venous thromboembolism	OAS1	12	113344739-113357712	0.32292	1
Intestinal infectious diseases–Venous thromboembolism	OAS3	12	113376249-113411056	0.4631	1
Intestinal infectious diseases–Venous thromboembolism	TAS2R42	12	11338599-11339543	1.0319	1
Intestinal infectious diseases–Venous thromboembolism	OAS2	12	113416274-113449528	0.35609	1
Intestinal infectious diseases–Venous thromboembolism	DTX1	12	113494514-113535833	1.3508	1
Intestinal infectious diseases–Venous thromboembolism	RASAL1	12	113536624-113574044	2.2323	1
Intestinal infectious diseases–Venous thromboembolism	CCDC42B	12	113587543-113597081	1.0496	1
Intestinal infectious diseases–Venous thromboembolism	DDX54	12	113594978-113623284	1.0799	1
Intestinal infectious diseases–Venous thromboembolism	RITA1	12	113623342-113630169	0.66252	1
Intestinal infectious diseases–Venous thromboembolism	IQCD	12	113633246-113659086	0.87945	1
Intestinal infectious diseases–Venous thromboembolism	TPCN1	12	113659260-113736390	1.2379	1
Intestinal infectious diseases–Venous thromboembolism	SLC8B1	12	113736571-113772934	0.37931	1
Intestinal infectious diseases–Venous thromboembolism	PLBD2	12	113796371-113827458	0.41083	1
Intestinal infectious diseases–Venous thromboembolism	SDS	12	113830250-113841692	1.4703	1
Intestinal infectious diseases–Venous thromboembolism	SDSL	12	113860042-113876081	0.42941	1
Intestinal infectious diseases–Venous thromboembolism	LHX5	12	113900694-113909877	0.84863	1
Intestinal infectious diseases–Venous thromboembolism	PRB3	12	11418847-11422656	-1.0151	1
Intestinal infectious diseases–Venous thromboembolism	RBM19	12	114254543-114404176	0.7035	1
Intestinal infectious diseases–Venous thromboembolism	PRB4	12	11460015-11463369	1.1403	1
Intestinal infectious diseases–Venous thromboembolism	TBX5	12	114791735-114846247	-0.96973	1
Intestinal infectious diseases–Venous thromboembolism	TBX3	12	115108059-115121969	-0.053245	1
Intestinal infectious diseases–Venous thromboembolism	MED13L	12	116396381-116714991	0.47311	1
Intestinal infectious diseases–Venous thromboembolism	MAP1LC3B2	12	116997186-117014425	0.057801	1
Intestinal infectious diseases–Venous thromboembolism	C12orf49	12	117151289-117175868	1.1901	1
Intestinal infectious diseases–Venous thromboembolism	RNFT2	12	117176096-117291436	2.6988	1
Intestinal infectious diseases–Venous thromboembolism	HRK	12	117298225-117319232	1.8664	1
Intestinal infectious diseases–Venous thromboembolism	FBXW8	12	117348756-117468953	2.3428	1
Intestinal infectious diseases–Venous thromboembolism	TESC	12	117476728-117537251	2.4454	1
Intestinal infectious diseases–Venous thromboembolism	FBXO21	12	117581278-117628305	0.31817	1
Intestinal infectious diseases–Venous thromboembolism	NOS1	12	117645921-117799607	0.31291	1
Intestinal infectious diseases–Venous thromboembolism	KSR2	12	117890817-118406399	0.053153	1
Intestinal infectious diseases–Venous thromboembolism	ETV6	12	11802788-12048336	0.74321	1
Intestinal infectious diseases–Venous thromboembolism	RFC5	12	118454506-118470044	-0.84034	1
Intestinal infectious diseases–Venous thromboembolism	WSB2	12	118470492-118499979	-0.072811	1
Intestinal infectious diseases–Venous thromboembolism	VSIG10	12	118501398-118541810	0.93898	1
Intestinal infectious diseases–Venous thromboembolism	PEBP1	12	118573668-118583390	-1.1516	1
Intestinal infectious diseases–Venous thromboembolism	TAOK3	12	118587606-118810750	-0.21704	1
Intestinal infectious diseases–Venous thromboembolism	SUDS3	12	118814358-118855840	-0.27201	1
Intestinal infectious diseases–Venous thromboembolism	SRRM4	12	119419300-119600856	2.2129	1
Intestinal infectious diseases–Venous thromboembolism	HSPB8	12	119616595-119632551	0.18757	1
Intestinal infectious diseases–Venous thromboembolism	CCDC60	12	119772517-119978852	-0.049196	1
Intestinal infectious diseases–Venous thromboembolism	TMEM233	12	120031264-120079861	0.27124	1
Intestinal infectious diseases–Venous thromboembolism	PRKAB1	12	120105669-120119429	-0.19821	1
Intestinal infectious diseases–Venous thromboembolism	CIT	12	120123595-120315095	0.68373	1
Intestinal infectious diseases–Venous thromboembolism	CCDC64	12	120427648-120532299	0.98303	1
Intestinal infectious diseases–Venous thromboembolism	RAB35	12	120532899-120554643	1.0211	1
Intestinal infectious diseases–Venous thromboembolism	GCN1L1	12	120565014-120632513	1.9179	1
Intestinal infectious diseases–Venous thromboembolism	RPLP0	12	120634502-120639014	2.1478	1
Intestinal infectious diseases–Venous thromboembolism	PXN	12	120648242-120703574	1.1167	1
Intestinal infectious diseases–Venous thromboembolism	SIRT4	12	120730002-120751045	0.37855	1
Intestinal infectious diseases–Venous thromboembolism	PLA2G1B	12	120759914-120765592	1.3159	1
Intestinal infectious diseases–Venous thromboembolism	MSI1	12	120779133-120806983	0.58642	1
Intestinal infectious diseases–Venous thromboembolism	GATC	12	120884241-120901556	1.9495	1
Intestinal infectious diseases–Venous thromboembolism	SRSF9	12	120899471-120907558	1.9818	1
Intestinal infectious diseases–Venous thromboembolism	DYNLL1	12	120907660-120936298	0.62324	1
Intestinal infectious diseases–Venous thromboembolism	COQ5	12	120941082-120966964	0.911	1
Intestinal infectious diseases–Venous thromboembolism	RNF10	12	120972132-121015397	1.5184	1
Intestinal infectious diseases–Venous thromboembolism	POP5	12	121016848-121019201	0.90863	1
Intestinal infectious diseases–Venous thromboembolism	CABP1	12	121078422-121105129	0.047341	1
Intestinal infectious diseases–Venous thromboembolism	MLEC	12	121124949-121139667	2.3315	1
Intestinal infectious diseases–Venous thromboembolism	UNC119B	12	121148238-121161443	1.5626	1
Intestinal infectious diseases–Venous thromboembolism	ACADS	12	121163544-121177811	1.2149	1
Intestinal infectious diseases–Venous thromboembolism	SPPL3	12	121200313-121342155	1.5844	1
Intestinal infectious diseases–Venous thromboembolism	HNF1A	12	121415861-121440315	2.7599	1
Intestinal infectious diseases–Venous thromboembolism	C12orf43	12	121440835-121454300	3.1311	1
Intestinal infectious diseases–Venous thromboembolism	OASL	12	121458095-121477045	2.7366	1
Intestinal infectious diseases–Venous thromboembolism	P2RX7	12	121570622-121624439	1.1945	1
Intestinal infectious diseases–Venous thromboembolism	P2RX4	12	121647664-121671909	2.2727	1
Intestinal infectious diseases–Venous thromboembolism	CAMKK2	12	121675495-121736111	1.7889	1
Intestinal infectious diseases–Venous thromboembolism	ANAPC5	12	121746048-121792012	1.6427	1
Intestinal infectious diseases–Venous thromboembolism	RNF34	12	121837886-121862155	2.8854	1
Intestinal infectious diseases–Venous thromboembolism	KDM2B	12	121866899-122019110	2.9161	1
Intestinal infectious diseases–Venous thromboembolism	ORAI1	12	122064455-122079946	0.47342	1
Intestinal infectious diseases–Venous thromboembolism	MORN3	12	122089024-122110531	0.1482	1
Intestinal infectious diseases–Venous thromboembolism	TMEM120B	12	122150658-122219974	1.4762	1
Intestinal infectious diseases–Venous thromboembolism	RHOF	12	122215660-122231594	1.8405	1
Intestinal infectious diseases–Venous thromboembolism	BCL2L14	12	12223873-12252629	0.66387	1
Intestinal infectious diseases–Venous thromboembolism	SETD1B	12	122241879-122270562	1.9283	1
Intestinal infectious diseases–Venous thromboembolism	HPD	12	122277433-122326517	0.77781	1
Intestinal infectious diseases–Venous thromboembolism	PSMD9	12	122326637-122355771	2.321	1
Intestinal infectious diseases–Venous thromboembolism	WDR66	12	122356463-122441839	2.5616	1
Intestinal infectious diseases–Venous thromboembolism	BCL7A	12	122459861-122499950	2.119	1
Intestinal infectious diseases–Venous thromboembolism	LRRC43	12	122652266-122688018	0.88909	1
Intestinal infectious diseases–Venous thromboembolism	LRP6	12	12268959-12419811	-0.28914	1
Intestinal infectious diseases–Venous thromboembolism	DIABLO	12	122692209-122712081	1.0498	1
Intestinal infectious diseases–Venous thromboembolism	VPS33A	12	122714111-122751068	0.55687	1
Intestinal infectious diseases–Venous thromboembolism	CLIP1	12	122755981-122907179	1.7566	1
Intestinal infectious diseases–Venous thromboembolism	ZCCHC8	12	122956146-122985543	2.4314	1
Intestinal infectious diseases–Venous thromboembolism	RSRC2	12	122989190-123011560	2.7902	1
Intestinal infectious diseases–Venous thromboembolism	KNTC1	12	123011796-123110947	1.7426	1
Intestinal infectious diseases–Venous thromboembolism	HCAR3	12	123199303-123201439	1.115	1
Intestinal infectious diseases–Venous thromboembolism	HCAR1	12	123212153-123215129	1.4373	1
Intestinal infectious diseases–Venous thromboembolism	DENR	12	123237371-123255953	2.2136	1
Intestinal infectious diseases–Venous thromboembolism	CCDC62	12	123259056-123311927	2.0927	1
Intestinal infectious diseases–Venous thromboembolism	HIP1R	12	123319045-123347508	1.0474	1
Intestinal infectious diseases–Venous thromboembolism	VPS37B	12	123349875-123380712	1.1848	1
Intestinal infectious diseases–Venous thromboembolism	ABCB9	12	123405498-123451056	1.801	1
Intestinal infectious diseases–Venous thromboembolism	OGFOD2	12	123459354-123464588	2.0533	1
Intestinal infectious diseases–Venous thromboembolism	PITPNM2	12	123468027-123635376	2.6879	1
Intestinal infectious diseases–Venous thromboembolism	MPHOSPH9	12	123640943-123717785	2.9704	1
Intestinal infectious diseases–Venous thromboembolism	C12orf65	12	123717844-123742651	3.0523	1
Intestinal infectious diseases–Venous thromboembolism	CDK2AP1	12	123745517-123756863	0.38955	1
Intestinal infectious diseases–Venous thromboembolism	SBNO1	12	123773656-123849756	1.8135	1
Intestinal infectious diseases–Venous thromboembolism	SETD8	12	123868704-123893900	2.4433	1
Intestinal infectious diseases–Venous thromboembolism	RILPL2	12	123899936-123921264	3.0654	1
Intestinal infectious diseases–Venous thromboembolism	SNRNP35	12	123942191-123950941	1.0349	1
Intestinal infectious diseases–Venous thromboembolism	RILPL1	12	123955909-124018265	2.2404	1
Intestinal infectious diseases–Venous thromboembolism	TMED2	12	124069076-124082688	0.86654	1
Intestinal infectious diseases–Venous thromboembolism	DDX55	12	124086650-124105482	0.73309	1
Intestinal infectious diseases–Venous thromboembolism	EIF2B1	12	124105570-124118323	1.1558	1
Intestinal infectious diseases–Venous thromboembolism	GTF2H3	12	124118286-124147151	0.2508	1
Intestinal infectious diseases–Venous thromboembolism	TCTN2	12	124155660-124192950	0.14521	1
Intestinal infectious diseases–Venous thromboembolism	ATP6V0A2	12	124196865-124246302	0.0047671	1
Intestinal infectious diseases–Venous thromboembolism	DNAH10	12	124246786-124420267	2.6935	1
Intestinal infectious diseases–Venous thromboembolism	CCDC92	12	124420955-124457373	2.1275	1
Intestinal infectious diseases–Venous thromboembolism	ZNF664	12	124457699-124499986	2.2096	1
Intestinal infectious diseases–Venous thromboembolism	ZNF664-FAM101A	12	124457762-124800570	1.8562	1
Intestinal infectious diseases–Venous thromboembolism	FAM101A	12	124773710-124800570	1.2178	1
Intestinal infectious diseases–Venous thromboembolism	NCOR2	12	124808957-125052079	-0.22498	1
Intestinal infectious diseases–Venous thromboembolism	MANSC1	12	12482195-12503475	1.602	1
Intestinal infectious diseases–Venous thromboembolism	LOH12CR1	12	12509967-12637587	0.55211	1
Intestinal infectious diseases–Venous thromboembolism	SCARB1	12	125262174-125348519	1.341	1
Intestinal infectious diseases–Venous thromboembolism	DHX37	12	125431370-125473667	1.235	1
Intestinal infectious diseases–Venous thromboembolism	BRI3BP	12	125478194-125510349	0.34673	1
Intestinal infectious diseases–Venous thromboembolism	AACS	12	125549925-125627879	1.2696	1
Intestinal infectious diseases–Venous thromboembolism	TMEM132B	12	125811162-126146915	-0.16337	1
Intestinal infectious diseases–Venous thromboembolism	DUSP16	12	12626216-12715773	0.83392	1
Intestinal infectious diseases–Venous thromboembolism	CREBL2	12	12764831-12798041	1.478	1
Intestinal infectious diseases–Venous thromboembolism	GPR19	12	12813995-12849121	0.33729	1
Intestinal infectious diseases–Venous thromboembolism	CDKN1B	12	12870302-12875305	-0.69521	1
Intestinal infectious diseases–Venous thromboembolism	TMEM132C	12	128751948-129192460	0.13742	1
Intestinal infectious diseases–Venous thromboembolism	APOLD1	12	12878851-12944400	0.74457	1
Intestinal infectious diseases–Venous thromboembolism	SLC15A4	12	129277739-129308541	0.935	1
Intestinal infectious diseases–Venous thromboembolism	GLT1D1	12	129337985-129469513	1.5824	1
Intestinal infectious diseases–Venous thromboembolism	TMEM132D	12	129556271-130388212	-1.0691	1
Intestinal infectious diseases–Venous thromboembolism	DDX47	12	12966280-12982915	-0.036663	1
Intestinal infectious diseases–Venous thromboembolism	GPRC5A	12	13043956-13066600	-0.46474	1
Intestinal infectious diseases–Venous thromboembolism	FZD10	12	130647004-130650285	0.24781	1
Intestinal infectious diseases–Venous thromboembolism	PIWIL1	12	130822433-130856877	0.88507	1
Intestinal infectious diseases–Venous thromboembolism	RIMBP2	12	130880681-131200828	1.2455	1
Intestinal infectious diseases–Venous thromboembolism	GPRC5D	12	13093407-13106828	-0.23546	1
Intestinal infectious diseases–Venous thromboembolism	STX2	12	131274145-131323819	1.9964	1
Intestinal infectious diseases–Venous thromboembolism	HEBP1	12	13127798-13153243	0.46351	1
Intestinal infectious diseases–Venous thromboembolism	RAN	12	131356617-131362220	0.44032	1
Intestinal infectious diseases–Venous thromboembolism	ADGRD1	12	131438452-131626010	1.6911	1
Intestinal infectious diseases–Venous thromboembolism	KIAA1467	12	13197300-13236383	-0.074002	1
Intestinal infectious diseases–Venous thromboembolism	SFSWAP	12	132195632-132284283	0.8613	1
Intestinal infectious diseases–Venous thromboembolism	MMP17	12	132312941-132336316	0.22194	1
Intestinal infectious diseases–Venous thromboembolism	GSG1	12	13236471-13256659	-0.33089	1
Intestinal infectious diseases–Venous thromboembolism	ULK1	12	132379279-132407707	0.94006	1
Intestinal infectious diseases–Venous thromboembolism	PUS1	12	132413745-132428406	1.1705	1
Intestinal infectious diseases–Venous thromboembolism	EP400	12	132434465-132565011	1.8827	1
Intestinal infectious diseases–Venous thromboembolism	DDX51	12	132621139-132628880	0.16347	1
Intestinal infectious diseases–Venous thromboembolism	NOC4L	12	132628993-132636986	0.64881	1
Intestinal infectious diseases–Venous thromboembolism	FBRSL1	12	133067041-133161774	1.9777	1
Intestinal infectious diseases–Venous thromboembolism	LOC100996573	12	133128616-133131872	2.1949	1
Intestinal infectious diseases–Venous thromboembolism	LRCOL1	12	133179672-133187229	-0.97412	1
Intestinal infectious diseases–Venous thromboembolism	P2RX2	12	133195393-133198972	0.63936	1
Intestinal infectious diseases–Venous thromboembolism	POLE	12	133200344-133264050	0.58274	1
Intestinal infectious diseases–Venous thromboembolism	PXMP2	12	133264192-133281577	0.7218	1
Intestinal infectious diseases–Venous thromboembolism	PGAM5	12	133287393-133299323	0.72232	1
Intestinal infectious diseases–Venous thromboembolism	ANKLE2	12	133302254-133338451	0.23347	1
Intestinal infectious diseases–Venous thromboembolism	GOLGA3	12	133345495-133405659	-0.23395	1
Intestinal infectious diseases–Venous thromboembolism	CHFR	12	133416937-133481459	-0.080976	1
Intestinal infectious diseases–Venous thromboembolism	EMP1	12	13349602-13369708	-0.76708	1
Intestinal infectious diseases–Venous thromboembolism	ZNF605	12	133498019-133532908	2.1651	1
Intestinal infectious diseases–Venous thromboembolism	ZNF140	12	133657005-133685566	0.85844	1
Intestinal infectious diseases–Venous thromboembolism	ZNF891	12	133696111-133707059	0.55124	1
Intestinal infectious diseases–Venous thromboembolism	ZNF10	12	133707214-133736051	1.2559	1
Intestinal infectious diseases–Venous thromboembolism	ZNF268	12	133757995-133783698	1.2722	1
Intestinal infectious diseases–Venous thromboembolism	GRIN2B	12	13713684-14133022	0.44675	1
Intestinal infectious diseases–Venous thromboembolism	ATF7IP	12	14518566-14655864	0.071523	1
Intestinal infectious diseases–Venous thromboembolism	PLBD1	12	14656597-14720791	-0.21325	1
Intestinal infectious diseases–Venous thromboembolism	GUCY2C	12	14765566-14849519	0.25381	1
Intestinal infectious diseases–Venous thromboembolism	HIST4H4	12	14920933-14924093	2.7216	1
Intestinal infectious diseases–Venous thromboembolism	H2AFJ	12	14927270-14930936	1.2048	1
Intestinal infectious diseases–Venous thromboembolism	WBP11	12	14937513-14956420	2.9572	1
Intestinal infectious diseases–Venous thromboembolism	C12orf60	12	14955997-14976792	1.9136	1
Intestinal infectious diseases–Venous thromboembolism	SMCO3	12	14957584-14967116	1.3085	1
Intestinal infectious diseases–Venous thromboembolism	ART4	12	14982245-14996413	1.0814	1
Intestinal infectious diseases–Venous thromboembolism	MGP	12	15034115-15038853	0.64419	1
Intestinal infectious diseases–Venous thromboembolism	ERP27	12	15066961-15091463	0.52941	1
Intestinal infectious diseases–Venous thromboembolism	ARHGDIB	12	15094949-15114562	0.96697	1
Intestinal infectious diseases–Venous thromboembolism	PDE6H	12	15125956-15134799	0.67805	1
Intestinal infectious diseases–Venous thromboembolism	RERG	12	15260716-15374411	0.91347	1
Intestinal infectious diseases–Venous thromboembolism	PTPRO	12	15475191-15751265	2.0176	1
Intestinal infectious diseases–Venous thromboembolism	EPS8	12	15773075-15942510	0.12584	1
Intestinal infectious diseases–Venous thromboembolism	STRAP	12	16035288-16056412	0.65456	1
Intestinal infectious diseases–Venous thromboembolism	DERA	12	16064186-16190315	0.61599	1
Intestinal infectious diseases–Venous thromboembolism	SLC15A5	12	16341419-16430619	0.61796	1
Intestinal infectious diseases–Venous thromboembolism	MGST1	12	16500076-16530123	1.9257	1
Intestinal infectious diseases–Venous thromboembolism	LMO3	12	16701306-16761148	-0.18836	1
Intestinal infectious diseases–Venous thromboembolism	FBXL14	12	1675159-1703331	0.88648	1
Intestinal infectious diseases–Venous thromboembolism	WNT5B	12	1683823-1756379	0.29878	1
Intestinal infectious diseases–Venous thromboembolism	IQSEC3	12	176049-287626	-1.3542	1
Intestinal infectious diseases–Venous thromboembolism	ADIPOR2	12	1800147-1897845	0.81582	1
Intestinal infectious diseases–Venous thromboembolism	RERGL	12	18233803-18243139	0.028946	1
Intestinal infectious diseases–Venous thromboembolism	PIK3C2G	12	18395912-18801352	0.50274	1
Intestinal infectious diseases–Venous thromboembolism	PLCZ1	12	18836110-18891020	-0.33778	1
Intestinal infectious diseases–Venous thromboembolism	CAPZA3	12	18891045-18892122	0.74366	1
Intestinal infectious diseases–Venous thromboembolism	CACNA2D4	12	1901123-2027870	0.10378	1
Intestinal infectious diseases–Venous thromboembolism	PLEKHA5	12	19282626-19529334	1.9998	1
Intestinal infectious diseases–Venous thromboembolism	LRTM2	12	1929433-1945919	-0.56305	1
Intestinal infectious diseases–Venous thromboembolism	AEBP2	12	19592608-19675173	1.3047	1
Intestinal infectious diseases–Venous thromboembolism	PDE3A	12	20522179-20840575	1.187	1
Intestinal infectious diseases–Venous thromboembolism	DCP1B	12	2055214-2113677	0.46889	1
Intestinal infectious diseases–Venous thromboembolism	CACNA1C	12	2079952-2807115	1.1468	1
Intestinal infectious diseases–Venous thromboembolism	SLCO1C1	12	20848289-20906320	-0.095787	1
Intestinal infectious diseases–Venous thromboembolism	SLCO1B3	12	20963638-21070019	-0.08253	1
Intestinal infectious diseases–Venous thromboembolism	SLCO1B7	12	21168630-21243040	-0.0014426	1
Intestinal infectious diseases–Venous thromboembolism	SLCO1B1	12	21284128-21392730	0.2888	1
Intestinal infectious diseases–Venous thromboembolism	SLCO1A2	12	21417534-21548371	0.57686	1
Intestinal infectious diseases–Venous thromboembolism	IAPP	12	21525802-21532914	-0.19356	1
Intestinal infectious diseases–Venous thromboembolism	PYROXD1	12	21590538-21624184	0.6679	1
Intestinal infectious diseases–Venous thromboembolism	RECQL	12	21621844-21654603	1.0958	1
Intestinal infectious diseases–Venous thromboembolism	GOLT1B	12	21654699-21671337	1.1628	1
Intestinal infectious diseases–Venous thromboembolism	SPX	12	21679256-21684210	1.3547	1
Intestinal infectious diseases–Venous thromboembolism	GYS2	12	21684461-21783722	1.1265	1
Intestinal infectious diseases–Venous thromboembolism	LDHB	12	21788275-21810789	0.44489	1
Intestinal infectious diseases–Venous thromboembolism	ABCC9	12	21950323-22094797	0.050989	1
Intestinal infectious diseases–Venous thromboembolism	CMAS	12	22199108-22218608	0.95373	1
Intestinal infectious diseases–Venous thromboembolism	ST8SIA1	12	22346325-22487648	0.97696	1
Intestinal infectious diseases–Venous thromboembolism	C2CD5	12	22601511-22697452	0.83903	1
Intestinal infectious diseases–Venous thromboembolism	ETNK1	12	22778076-22843608	1.4245	1
Intestinal infectious diseases–Venous thromboembolism	SOX5	12	23682438-24715383	0.28572	1
Intestinal infectious diseases–Venous thromboembolism	BCAT1	12	24962958-25102393	0.15806	1
Intestinal infectious diseases–Venous thromboembolism	LOC645177	12	25157276-25184039	-0.4175	1
Intestinal infectious diseases–Venous thromboembolism	LRMP	12	25205181-25261269	-0.010168	1
Intestinal infectious diseases–Venous thromboembolism	CASC1	12	25261223-25348096	0.3553	1
Intestinal infectious diseases–Venous thromboembolism	LYRM5	12	25348150-25357949	0.71702	1
Intestinal infectious diseases–Venous thromboembolism	KRAS	12	25358180-25403870	-0.15047	1
Intestinal infectious diseases–Venous thromboembolism	LMNTD1	12	25629016-25801496	1.0087	1
Intestinal infectious diseases–Venous thromboembolism	RASSF8	12	26111964-26232825	1.3146	1
Intestinal infectious diseases–Venous thromboembolism	BHLHE41	12	26272959-26278003	0.65466	1
Intestinal infectious diseases–Venous thromboembolism	SSPN	12	26348032-26387710	1.1879	1
Intestinal infectious diseases–Venous thromboembolism	ITPR2	12	26488285-26986131	1.0308	1
Intestinal infectious diseases–Venous thromboembolism	ASUN	12	27058112-27091254	1.2645	1
Intestinal infectious diseases–Venous thromboembolism	FGFR1OP2	12	27091305-27119581	1.2146	1
Intestinal infectious diseases–Venous thromboembolism	TM7SF3	12	27124503-27167360	0.50329	1
Intestinal infectious diseases–Venous thromboembolism	MED21	12	27175455-27183606	0.54148	1
Intestinal infectious diseases–Venous thromboembolism	C12orf71	12	27233990-27235455	0.64006	1
Intestinal infectious diseases–Venous thromboembolism	STK38L	12	27397078-27478892	-0.38107	1
Intestinal infectious diseases–Venous thromboembolism	ARNTL2	12	27485787-27578746	-1.0878	1
Intestinal infectious diseases–Venous thromboembolism	SMCO2	12	27619743-27655118	1.8105	1
Intestinal infectious diseases–Venous thromboembolism	PPFIBP1	12	27677045-27848497	-0.36515	1
Intestinal infectious diseases–Venous thromboembolism	REP15	12	27849428-27850566	0.60688	1
Intestinal infectious diseases–Venous thromboembolism	MRPS35	12	27863706-27909237	1.0568	1
Intestinal infectious diseases–Venous thromboembolism	MANSC4	12	27915599-27924209	1.5187	1
Intestinal infectious diseases–Venous thromboembolism	KLHL42	12	27933187-27955973	2.2868	1
Intestinal infectious diseases–Venous thromboembolism	PTHLH	12	28111017-28125664	1.5576	1
Intestinal infectious diseases–Venous thromboembolism	CCDC91	12	28343360-28703099	1.9275	1
Intestinal infectious diseases–Venous thromboembolism	FKBP4	12	2904108-2914589	1.246	1
Intestinal infectious diseases–Venous thromboembolism	ITFG2	12	2921716-2934237	-0.25411	1
Intestinal infectious diseases–Venous thromboembolism	FAR2	12	29301936-29488549	1.0224	1
Intestinal infectious diseases–Venous thromboembolism	NRIP2	12	2934514-2944372	0.69697	1
Intestinal infectious diseases–Venous thromboembolism	ERGIC2	12	29493579-29534143	1.7502	1
Intestinal infectious diseases–Venous thromboembolism	LOC101929469	12	2957293-2965317	0.2982	1
Intestinal infectious diseases–Venous thromboembolism	OVCH1	12	29580489-29650619	-0.52961	1
Intestinal infectious diseases–Venous thromboembolism	TMTC1	12	29653746-29937692	2.0282	1
Intestinal infectious diseases–Venous thromboembolism	FOXM1	12	2966846-2986321	0.20679	1
Intestinal infectious diseases–Venous thromboembolism	RHNO1	12	2985424-2998691	0.51631	1
Intestinal infectious diseases–Venous thromboembolism	SLC6A12	12	299243-323740	-0.12245	1
Intestinal infectious diseases–Venous thromboembolism	TULP3	12	3000033-3050306	1.3582	1
Intestinal infectious diseases–Venous thromboembolism	TEAD4	12	3068478-3149842	0.77785	1
Intestinal infectious diseases–Venous thromboembolism	IPO8	12	30781915-30848929	0.24808	1
Intestinal infectious diseases–Venous thromboembolism	CAPRIN2	12	30862486-30907448	-0.35932	1
Intestinal infectious diseases–Venous thromboembolism	TSPAN11	12	31079536-31149537	-0.51488	1
Intestinal infectious diseases–Venous thromboembolism	DDX11	12	31226779-31257733	2.374	1
Intestinal infectious diseases–Venous thromboembolism	OVOS2	12	31264586-31359088	1.6329	1
Intestinal infectious diseases–Venous thromboembolism	FAM60A	12	31433356-31479159	1.6211	1
Intestinal infectious diseases–Venous thromboembolism	DENND5B	12	31535157-31743952	1.2596	1
Intestinal infectious diseases–Venous thromboembolism	METTL20	12	31800094-31822016	1.87	1
Intestinal infectious diseases–Venous thromboembolism	AMN1	12	31824071-31882108	1.1778	1
Intestinal infectious diseases–Venous thromboembolism	TSPAN9	12	3186521-3395730	1.606	1
Intestinal infectious diseases–Venous thromboembolism	H3F3C	12	31944119-31945175	-0.225	1
Intestinal infectious diseases–Venous thromboembolism	KIAA1551	12	32112353-32146041	-1.4652	1
Intestinal infectious diseases–Venous thromboembolism	BICD1	12	32259713-32536567	-1.3844	1
Intestinal infectious diseases–Venous thromboembolism	FGD4	12	32552518-32798984	-0.64831	1
Intestinal infectious diseases–Venous thromboembolism	DNM1L	12	32832134-32898584	-0.3868	1
Intestinal infectious diseases–Venous thromboembolism	YARS2	12	32878195-32908895	0.28803	1
Intestinal infectious diseases–Venous thromboembolism	PKP2	12	32943680-33049780	0.32522	1
Intestinal infectious diseases–Venous thromboembolism	SLC6A13	12	329787-372039	0.92186	1
Intestinal infectious diseases–Venous thromboembolism	SYT10	12	33528348-33592754	2.2589	1
Intestinal infectious diseases–Venous thromboembolism	ALG10	12	34175216-34181237	1.146	1
Intestinal infectious diseases–Venous thromboembolism	PRMT8	12	3490515-3703139	0.25709	1
Intestinal infectious diseases–Venous thromboembolism	CRACR2A	12	3722122-3862366	-0.10069	1
Intestinal infectious diseases–Venous thromboembolism	ALG10B	12	38710557-38723528	0.021547	1
Intestinal infectious diseases–Venous thromboembolism	KDM5A	12	389223-498620	1.5548	1
Intestinal infectious diseases–Venous thromboembolism	CPNE8	12	39046002-39300395	1.9427	1
Intestinal infectious diseases–Venous thromboembolism	PARP11	12	3907410-3982608	-0.35865	1
Intestinal infectious diseases–Venous thromboembolism	KIF21A	12	39687030-39837192	1.1033	1
Intestinal infectious diseases–Venous thromboembolism	ABCD2	12	39945022-40013843	0.98274	1
Intestinal infectious diseases–Venous thromboembolism	C12orf40	12	40019972-40115716	1.2876	1
Intestinal infectious diseases–Venous thromboembolism	SLC2A13	12	40148823-40499847	0.42186	1
Intestinal infectious diseases–Venous thromboembolism	LRRK2	12	40618813-40763087	0.66802	1
Intestinal infectious diseases–Venous thromboembolism	MUC19	12	40791677-40964632	0.96342	1
Intestinal infectious diseases–Venous thromboembolism	CNTN1	12	41086244-41466214	1.0168	1
Intestinal infectious diseases–Venous thromboembolism	PDZRN4	12	41582250-41968392	0.89545	1
Intestinal infectious diseases–Venous thromboembolism	GXYLT1	12	42475647-42538673	-0.0037656	1
Intestinal infectious diseases–Venous thromboembolism	YAF2	12	42550906-42632154	-0.2402	1
Intestinal infectious diseases–Venous thromboembolism	ZCRB1	12	42705888-42719932	0.31161	1
Intestinal infectious diseases–Venous thromboembolism	PPHLN1	12	42719947-42842422	0.022459	1
Intestinal infectious diseases–Venous thromboembolism	PRICKLE1	12	42852140-42983572	0.10277	1
Intestinal infectious diseases–Venous thromboembolism	ADAMTS20	12	43748012-43945724	1.8716	1
Intestinal infectious diseases–Venous thromboembolism	CCND2	12	4382901-4414522	0.63348	1
Intestinal infectious diseases–Venous thromboembolism	PUS7L	12	44121828-44152620	1.1305	1
Intestinal infectious diseases–Venous thromboembolism	IRAK4	12	44152747-44183346	0.97798	1
Intestinal infectious diseases–Venous thromboembolism	TWF1	12	44187526-44200178	1.486	1
Intestinal infectious diseases–Venous thromboembolism	TMEM117	12	44229853-44783543	1.5807	1
Intestinal infectious diseases–Venous thromboembolism	TIGAR	12	4430359-4469194	-0.61743	1
Intestinal infectious diseases–Venous thromboembolism	FGF23	12	4477393-4488894	0.41388	1
Intestinal infectious diseases–Venous thromboembolism	NELL2	12	44902058-45307711	-0.35718	1
Intestinal infectious diseases–Venous thromboembolism	DBX2	12	45408539-45444882	0.16055	1
Intestinal infectious diseases–Venous thromboembolism	FGF6	12	4543308-4554780	0.73519	1
Intestinal infectious diseases–Venous thromboembolism	ANO6	12	45609770-45834187	0.50109	1
Intestinal infectious diseases–Venous thromboembolism	C12orf4	12	4596899-4647674	0.11321	1
Intestinal infectious diseases–Venous thromboembolism	ARID2	12	46123494-46301820	0.25397	1
Intestinal infectious diseases–Venous thromboembolism	SCAF11	12	46312914-46385898	0.52856	1
Intestinal infectious diseases–Venous thromboembolism	RAD51AP1	12	4647940-4669213	1.0914	1
Intestinal infectious diseases–Venous thromboembolism	SLC38A1	12	46576838-46663208	1.1777	1
Intestinal infectious diseases–Venous thromboembolism	DYRK4	12	4671375-4723041	-0.041114	1
Intestinal infectious diseases–Venous thromboembolism	SLC38A2	12	46751971-46766645	0.81438	1
Intestinal infectious diseases–Venous thromboembolism	SLC38A4	12	47158544-47226205	1.7186	1
Intestinal infectious diseases–Venous thromboembolism	AKAP3	12	4723837-4758213	0.54442	1
Intestinal infectious diseases–Venous thromboembolism	AMIGO2	12	47469490-47473734	-0.22553	1
Intestinal infectious diseases–Venous thromboembolism	PCED1B	12	47473386-47630446	0.5231	1
Intestinal infectious diseases–Venous thromboembolism	NDUFA9	12	4758264-4796720	0.49328	1
Intestinal infectious diseases–Venous thromboembolism	RPAP3	12	48055715-48099844	0.41539	1
Intestinal infectious diseases–Venous thromboembolism	ENDOU	12	48103517-48119355	0.95459	1
Intestinal infectious diseases–Venous thromboembolism	RAPGEF3	12	48128453-48164846	-0.028134	1
Intestinal infectious diseases–Venous thromboembolism	SLC48A1	12	48152426-48176536	0.22104	1
Intestinal infectious diseases–Venous thromboembolism	HDAC7	12	48176505-48213763	-0.17619	1
Intestinal infectious diseases–Venous thromboembolism	VDR	12	48235320-48298814	0.95966	1
Intestinal infectious diseases–Venous thromboembolism	GALNT8	12	4829752-4881892	0.91923	1
Intestinal infectious diseases–Venous thromboembolism	TMEM106C	12	48357330-48362661	-0.68353	1
Intestinal infectious diseases–Venous thromboembolism	COL2A1	12	48366748-48398285	-1.4475	1
Intestinal infectious diseases–Venous thromboembolism	SENP1	12	48436681-48500091	0.39277	1
Intestinal infectious diseases–Venous thromboembolism	PFKM	12	48499656-48540187	0.41067	1
Intestinal infectious diseases–Venous thromboembolism	ASB8	12	48541572-48551377	0.8262	1
Intestinal infectious diseases–Venous thromboembolism	CCDC184	12	48577366-48579709	0.2126	1
Intestinal infectious diseases–Venous thromboembolism	OR10AD1	12	48595620-48599103	0.20001	1
Intestinal infectious diseases–Venous thromboembolism	H1FNT	12	48722763-48724062	-0.28101	1
Intestinal infectious diseases–Venous thromboembolism	ZNF641	12	48729065-48745029	0.65366	1
Intestinal infectious diseases–Venous thromboembolism	ANP32D	12	48866448-48866843	1.0465	1
Intestinal infectious diseases–Venous thromboembolism	C12orf54	12	48876283-48890297	0.44321	1
Intestinal infectious diseases–Venous thromboembolism	OR8S1	12	48919415-48921886	1.9495	1
Intestinal infectious diseases–Venous thromboembolism	LALBA	12	48961467-48963829	0.71384	1
Intestinal infectious diseases–Venous thromboembolism	KANSL2	12	49046994-49076035	0.4119	1
Intestinal infectious diseases–Venous thromboembolism	CCNT1	12	49082241-49110781	0.82153	1
Intestinal infectious diseases–Venous thromboembolism	ADCY6	12	49159975-49182820	0.18003	1
Intestinal infectious diseases–Venous thromboembolism	KCNA6	12	4918342-4961093	0.44399	1
Intestinal infectious diseases–Venous thromboembolism	CACNB3	12	49208215-49222726	0.46053	1
Intestinal infectious diseases–Venous thromboembolism	DDX23	12	49223539-49245957	0.57217	1
Intestinal infectious diseases–Venous thromboembolism	RND1	12	49250916-49259653	1.2275	1
Intestinal infectious diseases–Venous thromboembolism	CCDC65	12	49297893-49325696	0.54823	1
Intestinal infectious diseases–Venous thromboembolism	FKBP11	12	49315742-49319330	0.00028481	1
Intestinal infectious diseases–Venous thromboembolism	ARF3	12	49329987-49351309	0.23742	1
Intestinal infectious diseases–Venous thromboembolism	WNT10B	12	49359123-49365641	0.81285	1
Intestinal infectious diseases–Venous thromboembolism	DDN	12	49388933-49393088	2.9004	1
Intestinal infectious diseases–Venous thromboembolism	PRKAG1	12	49396055-49413012	2.5352	1
Intestinal infectious diseases–Venous thromboembolism	KMT2D	12	49412758-49453935	2.4444	1
Intestinal infectious diseases–Venous thromboembolism	DHH	12	49483204-49488602	2.0481	1
Intestinal infectious diseases–Venous thromboembolism	LMBR1L	12	49490334-49504683	2.323	1
Intestinal infectious diseases–Venous thromboembolism	TUBA1B	12	49521565-49525304	2.4562	1
Intestinal infectious diseases–Venous thromboembolism	TUBA1A	12	49578578-49583107	2.141	1
Intestinal infectious diseases–Venous thromboembolism	TUBA1C	12	49621715-49667117	1.7235	1
Intestinal infectious diseases–Venous thromboembolism	PRPH	12	49688796-49692481	1.456	1
Intestinal infectious diseases–Venous thromboembolism	TROAP	12	49716971-49725514	1.4488	1
Intestinal infectious diseases–Venous thromboembolism	C1QL4	12	49726200-49730971	1.8427	1
Intestinal infectious diseases–Venous thromboembolism	DNAJC22	12	49740721-49747467	1.3661	1
Intestinal infectious diseases–Venous thromboembolism	SPATS2	12	49760688-49921208	1.422	1
Intestinal infectious diseases–Venous thromboembolism	CCDC77	12	498516-551811	2.0662	1
Intestinal infectious diseases–Venous thromboembolism	KCNH3	12	49932834-49952091	2.3802	1
Intestinal infectious diseases–Venous thromboembolism	MCRS1	12	49952077-49961928	1.7828	1
Intestinal infectious diseases–Venous thromboembolism	FAM186B	12	49976658-49999433	2.3349	1
Intestinal infectious diseases–Venous thromboembolism	PRPF40B	12	50017197-50038452	1.5051	1
Intestinal infectious diseases–Venous thromboembolism	FMNL3	12	50031724-50101197	1.6357	1
Intestinal infectious diseases–Venous thromboembolism	TMBIM6	12	50135293-50158717	2.212	1
Intestinal infectious diseases–Venous thromboembolism	NCKAP5L	12	50184929-50222208	1.3678	1
Intestinal infectious diseases–Venous thromboembolism	KCNA1	12	5019073-5027422	0.052576	1
Intestinal infectious diseases–Venous thromboembolism	BCDIN3D	12	50229826-50236912	0.50858	1
Intestinal infectious diseases–Venous thromboembolism	FAIM2	12	50260679-50297760	0.77441	1
Intestinal infectious diseases–Venous thromboembolism	AQP2	12	50344524-50352664	0.2018	1
Intestinal infectious diseases–Venous thromboembolism	AQP5	12	50355279-50359465	0.13123	1
Intestinal infectious diseases–Venous thromboembolism	AQP6	12	50360874-50370922	-0.33273	1
Intestinal infectious diseases–Venous thromboembolism	RACGAP1	12	50382945-50425586	0.43663	1
Intestinal infectious diseases–Venous thromboembolism	ASIC1	12	50451420-50477405	-0.37883	1
Intestinal infectious diseases–Venous thromboembolism	SMARCD1	12	50478760-50494494	-0.41072	1
Intestinal infectious diseases–Venous thromboembolism	GPD1	12	50497602-50505103	0.10838	1
Intestinal infectious diseases–Venous thromboembolism	COX14	12	50503418-50514240	-0.35979	1
Intestinal infectious diseases–Venous thromboembolism	CERS5	12	50523581-50561154	-0.26471	1
Intestinal infectious diseases–Venous thromboembolism	LIMA1	12	50569563-50677353	-0.3383	1
Intestinal infectious diseases–Venous thromboembolism	FAM186A	12	50721095-50790405	-0.11297	1
Intestinal infectious diseases–Venous thromboembolism	LARP4	12	50794592-50873788	-0.85911	1
Intestinal infectious diseases–Venous thromboembolism	DIP2B	12	50898768-51142450	-0.33566	1
Intestinal infectious diseases–Venous thromboembolism	ATF1	12	51157789-51214943	0.83231	1
Intestinal infectious diseases–Venous thromboembolism	TMPRSS12	12	51236701-51281667	1.0611	1
Intestinal infectious diseases–Venous thromboembolism	METTL7A	12	51317780-51326300	1.0362	1
Intestinal infectious diseases–Venous thromboembolism	HIGD1C	12	51346200-51364668	0.26376	1
Intestinal infectious diseases–Venous thromboembolism	SLC11A2	12	51373566-51422118	0.02826	1
Intestinal infectious diseases–Venous thromboembolism	LETMD1	12	51442082-51454207	-0.27877	1
Intestinal infectious diseases–Venous thromboembolism	CSRNP2	12	51454988-51477454	0.94874	1
Intestinal infectious diseases–Venous thromboembolism	TFCP2	12	51487539-51566926	0.96153	1
Intestinal infectious diseases–Venous thromboembolism	KCNA5	12	5153085-5155954	0.89431	1
Intestinal infectious diseases–Venous thromboembolism	POU6F1	12	51580719-51611477	1.2066	1
Intestinal infectious diseases–Venous thromboembolism	DAZAP2	12	51632508-51640501	0.73775	1
Intestinal infectious diseases–Venous thromboembolism	SMAGP	12	51639133-51664202	0.67034	1
Intestinal infectious diseases–Venous thromboembolism	BIN2	12	51674822-51718446	0.28627	1
Intestinal infectious diseases–Venous thromboembolism	CELA1	12	51722227-51740463	0.95132	1
Intestinal infectious diseases–Venous thromboembolism	GALNT6	12	51745654-51785739	0.96088	1
Intestinal infectious diseases–Venous thromboembolism	SLC4A8	12	51785101-51909547	0.45869	1
Intestinal infectious diseases–Venous thromboembolism	SCN8A	12	51984050-52206648	0.52217	1
Intestinal infectious diseases–Venous thromboembolism	FIGNL2	12	52211676-52242364	1.6974	1
Intestinal infectious diseases–Venous thromboembolism	ANKRD33	12	52281745-52285505	1.1454	1
Intestinal infectious diseases–Venous thromboembolism	ACVRL1	12	52300657-52317145	0.18036	1
Intestinal infectious diseases–Venous thromboembolism	ACVR1B	12	52345451-52390863	-0.68784	1
Intestinal infectious diseases–Venous thromboembolism	GRASP	12	52400729-52409673	1.3428	1
Intestinal infectious diseases–Venous thromboembolism	NR4A1	12	52416616-52453291	0.38475	1
Intestinal infectious diseases–Venous thromboembolism	ATG101	12	52463758-52471279	0.80216	1
Intestinal infectious diseases–Venous thromboembolism	KRT80	12	52562780-52585798	-0.16152	1
Intestinal infectious diseases–Venous thromboembolism	C12orf80	12	52599365-52604639	0.75194	1
Intestinal infectious diseases–Venous thromboembolism	KRT7	12	52626954-52642709	0.67853	1
Intestinal infectious diseases–Venous thromboembolism	KRT86	12	52642892-52702947	2.2217	1
Intestinal infectious diseases–Venous thromboembolism	KRT81	12	52679697-52685299	0.26829	1
Intestinal infectious diseases–Venous thromboembolism	KRT83	12	52708085-52715182	2.4468	1
Intestinal infectious diseases–Venous thromboembolism	KRT85	12	52753790-52761309	0.38262	1
Intestinal infectious diseases–Venous thromboembolism	KRT84	12	52771596-52779417	-0.16624	1
Intestinal infectious diseases–Venous thromboembolism	KRT82	12	52787735-52800176	-0.076124	1
Intestinal infectious diseases–Venous thromboembolism	KRT75	12	52817854-52828110	-0.082612	1
Intestinal infectious diseases–Venous thromboembolism	KRT6B	12	52840435-52845910	-0.87827	1
Intestinal infectious diseases–Venous thromboembolism	KRT6C	12	52862300-52867569	-0.30842	1
Intestinal infectious diseases–Venous thromboembolism	KRT6A	12	52880958-52887181	-0.080744	1
Intestinal infectious diseases–Venous thromboembolism	KRT5	12	52908359-52914328	-0.1772	1
Intestinal infectious diseases–Venous thromboembolism	KRT71	12	52937693-52946931	1.8865	1
Intestinal infectious diseases–Venous thromboembolism	KRT74	12	52959603-52967609	0.33079	1
Intestinal infectious diseases–Venous thromboembolism	KRT72	12	52979373-52995322	0.59357	1
Intestinal infectious diseases–Venous thromboembolism	KRT73	12	53001354-53012343	0.79945	1
Intestinal infectious diseases–Venous thromboembolism	KRT2	12	53038342-53045959	0.85418	1
Intestinal infectious diseases–Venous thromboembolism	KRT1	12	53068520-53074191	0.40406	1
Intestinal infectious diseases–Venous thromboembolism	KRT77	12	53083396-53097247	0.52443	1
Intestinal infectious diseases–Venous thromboembolism	KRT76	12	53161939-53171129	0.33667	1
Intestinal infectious diseases–Venous thromboembolism	KRT3	12	53183469-53189892	0.33512	1
Intestinal infectious diseases–Venous thromboembolism	KRT4	12	53200327-53207900	0.76074	1
Intestinal infectious diseases–Venous thromboembolism	KRT79	12	53215231-53228077	0.4641	1
Intestinal infectious diseases–Venous thromboembolism	KRT78	12	53231588-53242778	1.3275	1
Intestinal infectious diseases–Venous thromboembolism	KRT8	12	53290971-53343650	0.0345	1
Intestinal infectious diseases–Venous thromboembolism	KRT18	12	53342655-53346690	0.12002	1
Intestinal infectious diseases–Venous thromboembolism	EIF4B	12	53399942-53435993	1.1472	1
Intestinal infectious diseases–Venous thromboembolism	TNS2	12	53440810-53458163	1.0797	1
Intestinal infectious diseases–Venous thromboembolism	SPRYD3	12	53458100-53473204	-0.45674	1
Intestinal infectious diseases–Venous thromboembolism	IGFBP6	12	53491436-53496128	0.23436	1
Intestinal infectious diseases–Venous thromboembolism	SOAT2	12	53497274-53518323	-0.86383	1
Intestinal infectious diseases–Venous thromboembolism	CSAD	12	53551447-53575422	0.17713	1
Intestinal infectious diseases–Venous thromboembolism	ZNF740	12	53574535-53584654	-0.18654	1
Intestinal infectious diseases–Venous thromboembolism	ITGB7	12	53585102-53601065	-0.53197	1
Intestinal infectious diseases–Venous thromboembolism	RARG	12	53604350-53626040	1.0549	1
Intestinal infectious diseases–Venous thromboembolism	MFSD5	12	53645035-53648190	0.77327	1
Intestinal infectious diseases–Venous thromboembolism	ESPL1	12	53662083-53687427	0.011692	1
Intestinal infectious diseases–Venous thromboembolism	AAAS	12	53701240-53715412	0.23167	1
Intestinal infectious diseases–Venous thromboembolism	SP7	12	53720359-53730167	-1.2137	1
Intestinal infectious diseases–Venous thromboembolism	SP1	12	53773979-53810230	1.1035	1
Intestinal infectious diseases–Venous thromboembolism	AMHR2	12	53817594-53825439	1.0324	1
Intestinal infectious diseases–Venous thromboembolism	PCBP2	12	53845886-53874946	0.44263	1
Intestinal infectious diseases–Venous thromboembolism	MAP3K12	12	53873456-53893444	0.82552	1
Intestinal infectious diseases–Venous thromboembolism	TARBP2	12	53893557-53900215	0.32285	1
Intestinal infectious diseases–Venous thromboembolism	NPFF	12	53900472-53901422	1.0929	1
Intestinal infectious diseases–Venous thromboembolism	ATF7	12	53901640-54020200	0.93485	1
Intestinal infectious diseases–Venous thromboembolism	ATP5G2	12	54058944-54070512	0.054822	1
Intestinal infectious diseases–Venous thromboembolism	CALCOCO1	12	54104902-54121307	3.3283	1
Intestinal infectious diseases–Venous thromboembolism	HOXC13	12	54332576-54340328	0.59539	1
Intestinal infectious diseases–Venous thromboembolism	HOXC12	12	54348714-54350350	0.62203	1
Intestinal infectious diseases–Venous thromboembolism	HOXC11	12	54366910-54370203	1.4226	1
Intestinal infectious diseases–Venous thromboembolism	HOXC10	12	54374466-54384063	0.24885	1
Intestinal infectious diseases–Venous thromboembolism	HOXC4	12	54388716-54449814	0.72604	1
Intestinal infectious diseases–Venous thromboembolism	HOXC9	12	54393877-54397121	1.3307	1
Intestinal infectious diseases–Venous thromboembolism	HOXC6	12	54410642-54424607	0.3761	1
Intestinal infectious diseases–Venous thromboembolism	HOXC5	12	54410642-54429145	0.45652	1
Intestinal infectious diseases–Venous thromboembolism	SMUG1	12	54574142-54582778	0.51283	1
Intestinal infectious diseases–Venous thromboembolism	CBX5	12	54624730-54673915	1.1303	1
Intestinal infectious diseases–Venous thromboembolism	HNRNPA1	12	54674480-54680871	3.5563	1
Intestinal infectious diseases–Venous thromboembolism	NFE2	12	54685891-54718869	3.0718	1
Intestinal infectious diseases–Venous thromboembolism	COPZ1	12	54718874-54745635	2.5529	1
Intestinal infectious diseases–Venous thromboembolism	ZNF385A	12	54762913-54785083	1.5406	1
Intestinal infectious diseases–Venous thromboembolism	ITGA5	12	54789045-54813050	0.48862	1
Intestinal infectious diseases–Venous thromboembolism	GTSF1	12	54849736-54867386	0.047471	1
Intestinal infectious diseases–Venous thromboembolism	NCKAP1L	12	54891495-54936899	0.44711	1
Intestinal infectious diseases–Venous thromboembolism	PDE1B	12	54943177-54973023	0.7809	1
Intestinal infectious diseases–Venous thromboembolism	PPP1R1A	12	54969176-54982451	0.66712	1
Intestinal infectious diseases–Venous thromboembolism	DCD	12	55038375-55042277	0.99767	1
Intestinal infectious diseases–Venous thromboembolism	MUCL1	12	55248299-55252177	-1.2215	1
Intestinal infectious diseases–Venous thromboembolism	TESPA1	12	55342087-55378965	-0.38805	1
Intestinal infectious diseases–Venous thromboembolism	NTF3	12	5541280-5604465	0.91975	1
Intestinal infectious diseases–Venous thromboembolism	NEUROD4	12	55413729-55423801	-0.3603	1
Intestinal infectious diseases–Venous thromboembolism	OR9K2	12	55523553-55524560	0.73619	1
Intestinal infectious diseases–Venous thromboembolism	OR6C74	12	55641072-55642010	0.38307	1
Intestinal infectious diseases–Venous thromboembolism	OR6C6	12	55688072-55689016	-0.38697	1
Intestinal infectious diseases–Venous thromboembolism	OR6C1	12	55714384-55715322	0.28492	1
Intestinal infectious diseases–Venous thromboembolism	OR6C3	12	55725485-55726420	0.35185	1
Intestinal infectious diseases–Venous thromboembolism	OR6C65	12	55794313-55795251	0.38324	1
Intestinal infectious diseases–Venous thromboembolism	OR6C76	12	55820038-55820976	0.2375	1
Intestinal infectious diseases–Venous thromboembolism	OR6C2	12	55845998-55846936	0.38048	1
Intestinal infectious diseases–Venous thromboembolism	OR6C70	12	55862984-55863922	0.49839	1
Intestinal infectious diseases–Venous thromboembolism	OR6C68	12	55886162-55887100	0.81004	1
Intestinal infectious diseases–Venous thromboembolism	OR10P1	12	56030676-56031617	2.5079	1
Intestinal infectious diseases–Venous thromboembolism	METTL7B	12	56075330-56078395	-0.064071	1
Intestinal infectious diseases–Venous thromboembolism	ITGA7	12	56078352-56109821	-0.70372	1
Intestinal infectious diseases–Venous thromboembolism	BLOC1S1	12	56109818-56113491	-0.021722	1
Intestinal infectious diseases–Venous thromboembolism	RDH5	12	56114151-56118526	-0.069595	1
Intestinal infectious diseases–Venous thromboembolism	CD63	12	56119227-56123457	0.53195	1
Intestinal infectious diseases–Venous thromboembolism	GDF11	12	56137064-56146665	0.25354	1
Intestinal infectious diseases–Venous thromboembolism	SARNP	12	56146247-56211540	1.581	1
Intestinal infectious diseases–Venous thromboembolism	DNAJC14	12	56214744-56224337	0.29713	1
Intestinal infectious diseases–Venous thromboembolism	MMP19	12	56229214-56236767	1.8039	1
Intestinal infectious diseases–Venous thromboembolism	WIBG	12	56295197-56321697	2.213	1
Intestinal infectious diseases–Venous thromboembolism	DGKA	12	56324946-56347811	2.1691	1
Intestinal infectious diseases–Venous thromboembolism	PMEL	12	56347889-56360523	1.7699	1
Intestinal infectious diseases–Venous thromboembolism	CDK2	12	56360556-56366573	1.0489	1
Intestinal infectious diseases–Venous thromboembolism	RAB5B	12	56367697-56390467	-0.17907	1
Intestinal infectious diseases–Venous thromboembolism	SUOX	12	56391043-56399309	0.83792	1
Intestinal infectious diseases–Venous thromboembolism	IKZF4	12	56401268-56432219	-0.40632	1
Intestinal infectious diseases–Venous thromboembolism	ERBB3	12	56473809-56497291	-0.24562	1
Intestinal infectious diseases–Venous thromboembolism	PA2G4	12	56498103-56507694	0.61265	1
Intestinal infectious diseases–Venous thromboembolism	RPL41	12	56510374-56511616	-0.034273	1
Intestinal infectious diseases–Venous thromboembolism	ZC3H10	12	56512030-56517143	0.37731	1
Intestinal infectious diseases–Venous thromboembolism	ESYT1	12	56521985-56547259	-0.38325	1
Intestinal infectious diseases–Venous thromboembolism	MYL6	12	56552045-56555366	0.75378	1
Intestinal infectious diseases–Venous thromboembolism	SMARCC2	12	56555636-56583351	-0.2881	1
Intestinal infectious diseases–Venous thromboembolism	RNF41	12	56596288-56615753	0.81992	1
Intestinal infectious diseases–Venous thromboembolism	NABP2	12	56615813-56623638	-1.0819	1
Intestinal infectious diseases–Venous thromboembolism	SLC39A5	12	56623820-56631630	-0.63462	1
Intestinal infectious diseases–Venous thromboembolism	ANKRD52	12	56631591-56652143	-0.12833	1
Intestinal infectious diseases–Venous thromboembolism	COQ10A	12	56660642-56664750	-1.2105	1
Intestinal infectious diseases–Venous thromboembolism	CS	12	56665483-56694175	-0.38406	1
Intestinal infectious diseases–Venous thromboembolism	PAN2	12	56710007-56727837	0.14226	1
Intestinal infectious diseases–Venous thromboembolism	ANO2	12	5671817-6055398	0.9809	1
Intestinal infectious diseases–Venous thromboembolism	IL23A	12	56732663-56734194	0.42325	1
Intestinal infectious diseases–Venous thromboembolism	STAT2	12	56735381-56754058	0.43755	1
Intestinal infectious diseases–Venous thromboembolism	TIMELESS	12	56810157-56843200	-0.50534	1
Intestinal infectious diseases–Venous thromboembolism	MIP	12	56843286-56848435	0.76104	1
Intestinal infectious diseases–Venous thromboembolism	GLS2	12	56864728-56882198	1.1918	1
Intestinal infectious diseases–Venous thromboembolism	RBMS2	12	56915607-56994859	0.82119	1
Intestinal infectious diseases–Venous thromboembolism	B4GALNT3	12	569543-671503	1.6691	1
Intestinal infectious diseases–Venous thromboembolism	BAZ2A	12	56989380-57030600	1.9376	1
Intestinal infectious diseases–Venous thromboembolism	ATP5B	12	57031959-57039852	2.5741	1
Intestinal infectious diseases–Venous thromboembolism	PTGES3	12	57057125-57082138	2.009	1
Intestinal infectious diseases–Venous thromboembolism	NACA	12	57106211-57119326	2.0138	1
Intestinal infectious diseases–Venous thromboembolism	PRIM1	12	57125364-57146146	2.1967	1
Intestinal infectious diseases–Venous thromboembolism	HSD17B6	12	57146237-57181574	2.6179	1
Intestinal infectious diseases–Venous thromboembolism	SDR9C7	12	57316938-57328189	0.29439	1
Intestinal infectious diseases–Venous thromboembolism	RDH16	12	57345215-57353158	-0.86306	1
Intestinal infectious diseases–Venous thromboembolism	GPR182	12	57388355-57390469	0.098716	1
Intestinal infectious diseases–Venous thromboembolism	ZBTB39	12	57392617-57400297	0.27897	1
Intestinal infectious diseases–Venous thromboembolism	TAC3	12	57403781-57410344	-0.33983	1
Intestinal infectious diseases–Venous thromboembolism	MYO1A	12	57422301-57444549	-0.13705	1
Intestinal infectious diseases–Venous thromboembolism	TMEM194A	12	57449426-57472574	-0.54126	1
Intestinal infectious diseases–Venous thromboembolism	NAB2	12	57482677-57489259	0.31293	1
Intestinal infectious diseases–Venous thromboembolism	STAT6	12	57489187-57505196	0.24594	1
Intestinal infectious diseases–Venous thromboembolism	LRP1	12	57522282-57607142	0.48413	1
Intestinal infectious diseases–Venous thromboembolism	NXPH4	12	57610578-57620232	-0.052621	1
Intestinal infectious diseases–Venous thromboembolism	SHMT2	12	57623356-57628718	2.3372	1
Intestinal infectious diseases–Venous thromboembolism	STAC3	12	57637241-57644971	1.6148	1
Intestinal infectious diseases–Venous thromboembolism	R3HDM2	12	57647547-57824782	1.7856	1
Intestinal infectious diseases–Venous thromboembolism	INHBC	12	57828543-57844609	1.9071	1
Intestinal infectious diseases–Venous thromboembolism	INHBE	12	57849096-57851791	0.93941	1
Intestinal infectious diseases–Venous thromboembolism	GLI1	12	57853918-57866051	0.42933	1
Intestinal infectious diseases–Venous thromboembolism	ARHGAP9	12	57866038-57882756	0.83165	1
Intestinal infectious diseases–Venous thromboembolism	MARS	12	57881736-57910438	1.7468	1
Intestinal infectious diseases–Venous thromboembolism	DDIT3	12	57910371-57914300	1.1996	1
Intestinal infectious diseases–Venous thromboembolism	MBD6	12	57915463-57923931	1.3869	1
Intestinal infectious diseases–Venous thromboembolism	DCTN2	12	57923833-57941114	1.1375	1
Intestinal infectious diseases–Venous thromboembolism	KIF5A	12	57943812-57980416	0.30969	1
Intestinal infectious diseases–Venous thromboembolism	PIP4K2C	12	57984942-57997211	0.42539	1
Intestinal infectious diseases–Venous thromboembolism	DTX3	12	57998110-58003585	0.62128	1
Intestinal infectious diseases–Venous thromboembolism	ARHGEF25	12	58003963-58011028	0.38227	1
Intestinal infectious diseases–Venous thromboembolism	SLC26A10	12	58013693-58019934	0.1343	1
Intestinal infectious diseases–Venous thromboembolism	B4GALNT1	12	58019678-58027022	1.6334	1
Intestinal infectious diseases–Venous thromboembolism	OS9	12	58087738-58115340	1.0838	1
Intestinal infectious diseases–Venous thromboembolism	AGAP2	12	58117544-58135984	1.2834	1
Intestinal infectious diseases–Venous thromboembolism	CDK4	12	58141510-58146304	1.3699	1
Intestinal infectious diseases–Venous thromboembolism	MARCH9	12	58148881-58154193	2.1603	1
Intestinal infectious diseases–Venous thromboembolism	CYP27B1	12	58156117-58160976	1.3968	1
Intestinal infectious diseases–Venous thromboembolism	METTL1	12	58162254-58165914	1.0183	1
Intestinal infectious diseases–Venous thromboembolism	METTL21B	12	58166383-58176324	1.0307	1
Intestinal infectious diseases–Venous thromboembolism	TSFM	12	58176528-58196639	1.5504	1
Intestinal infectious diseases–Venous thromboembolism	AVIL	12	58190415-58210193	1.5474	1
Intestinal infectious diseases–Venous thromboembolism	CTDSP2	12	58213710-58240747	0.61612	1
Intestinal infectious diseases–Venous thromboembolism	XRCC6BP1	12	58335324-58351052	-0.24238	1
Intestinal infectious diseases–Venous thromboembolism	LRIG3	12	59265937-59314319	-0.38161	1
Intestinal infectious diseases–Venous thromboembolism	SLC16A7	12	59989821-60183636	2.6744	1
Intestinal infectious diseases–Venous thromboembolism	VWF	12	6058040-6233836	3.4495	1
Intestinal infectious diseases–Venous thromboembolism	FAM19A2	12	62102029-62586620	-0.13705	1
Intestinal infectious diseases–Venous thromboembolism	USP15	12	62654121-62803501	0.59941	1
Intestinal infectious diseases–Venous thromboembolism	MON2	12	62860597-62991363	0.77364	1
Intestinal infectious diseases–Venous thromboembolism	PPM1H	12	63037762-63328665	-0.074328	1
Intestinal infectious diseases–Venous thromboembolism	CD9	12	6309482-6347437	1.3847	1
Intestinal infectious diseases–Venous thromboembolism	AVPR1A	12	63536539-63547971	-0.26697	1
Intestinal infectious diseases–Venous thromboembolism	DPY19L2	12	63952693-64062354	0.48185	1
Intestinal infectious diseases–Venous thromboembolism	TMEM5	12	64173583-64203338	1.0492	1
Intestinal infectious diseases–Venous thromboembolism	PLEKHG6	12	6419602-6437672	0.59648	1
Intestinal infectious diseases–Venous thromboembolism	SRGAP1	12	64238276-64541643	-0.48864	1
Intestinal infectious diseases–Venous thromboembolism	TNFRSF1A	12	6437923-6451283	1.198	1
Intestinal infectious diseases–Venous thromboembolism	SCNN1A	12	6456009-6486896	-0.13506	1
Intestinal infectious diseases–Venous thromboembolism	C12orf66	12	64580098-64616076	1.6733	1
Intestinal infectious diseases–Venous thromboembolism	C12orf56	12	64660763-64784345	0.30831	1
Intestinal infectious diseases–Venous thromboembolism	XPOT	12	64798153-64842464	0.81744	1
Intestinal infectious diseases–Venous thromboembolism	LTBR	12	6484534-6500737	0.9055	1
Intestinal infectious diseases–Venous thromboembolism	TBK1	12	64845840-64895899	0.37638	1
Intestinal infectious diseases–Venous thromboembolism	RASSF3	12	65004293-65091347	-0.20445	1
Intestinal infectious diseases–Venous thromboembolism	GNS	12	65107222-65153226	0.055815	1
Intestinal infectious diseases–Venous thromboembolism	TBC1D30	12	65218352-65274802	0.2088	1
Intestinal infectious diseases–Venous thromboembolism	WIF1	12	65444404-65515346	0.71665	1
Intestinal infectious diseases–Venous thromboembolism	CD27	12	6554051-6560884	0.075764	1
Intestinal infectious diseases–Venous thromboembolism	LEMD3	12	65563351-65642141	0.65872	1
Intestinal infectious diseases–Venous thromboembolism	TAPBPL	12	6561177-6571488	1.5945	1
Intestinal infectious diseases–Venous thromboembolism	MSRB3	12	65672423-65860687	1.0512	1
Intestinal infectious diseases–Venous thromboembolism	VAMP1	12	6571403-6579843	1.7027	1
Intestinal infectious diseases–Venous thromboembolism	MRPL51	12	6601316-6602471	1.3225	1
Intestinal infectious diseases–Venous thromboembolism	NCAPD2	12	6602547-6641132	1.3295	1
Intestinal infectious diseases–Venous thromboembolism	HMGA2	12	66218240-66360071	-0.89372	1
Intestinal infectious diseases–Venous thromboembolism	LOC100129940	12	66253782-66275821	-0.89426	1
Intestinal infectious diseases–Venous thromboembolism	GAPDH	12	6643585-6647537	0.1187	1
Intestinal infectious diseases–Venous thromboembolism	IFFO1	12	6648694-6665249	0.41525	1
Intestinal infectious diseases–Venous thromboembolism	LLPH	12	66516849-66524533	0.7028	1
Intestinal infectious diseases–Venous thromboembolism	TMBIM4	12	66530717-66563808	0.33579	1
Intestinal infectious diseases–Venous thromboembolism	IRAK3	12	66582978-66648402	1.0005	1
Intestinal infectious diseases–Venous thromboembolism	NOP2	12	6666036-6677498	-0.44838	1
Intestinal infectious diseases–Venous thromboembolism	HELB	12	66696335-66737423	0.0088891	1
Intestinal infectious diseases–Venous thromboembolism	GRIP1	12	66741178-67463014	1.2234	1
Intestinal infectious diseases–Venous thromboembolism	CHD4	12	6679248-6716551	0.24182	1
Intestinal infectious diseases–Venous thromboembolism	LPAR5	12	6728001-6745297	0.28853	1
Intestinal infectious diseases–Venous thromboembolism	NINJ2	12	673462-772755	-0.75383	1
Intestinal infectious diseases–Venous thromboembolism	ACRBP	12	6747241-6756594	0.5598	1
Intestinal infectious diseases–Venous thromboembolism	ING4	12	6759704-6772311	1.7995	1
Intestinal infectious diseases–Venous thromboembolism	CAND1	12	67663061-67708388	0.88661	1
Intestinal infectious diseases–Venous thromboembolism	ZNF384	12	6775643-6798738	1.427	1
Intestinal infectious diseases–Venous thromboembolism	DYRK2	12	68042512-68056444	2.609	1
Intestinal infectious diseases–Venous thromboembolism	COPS7A	12	6833150-6841041	0.89481	1
Intestinal infectious diseases–Venous thromboembolism	IFNG	12	68548550-68553521	0.065966	1
Intestinal infectious diseases–Venous thromboembolism	MLF2	12	6857158-6862721	3.1187	1
Intestinal infectious diseases–Venous thromboembolism	IL26	12	68595129-68619571	1.4049	1
Intestinal infectious diseases–Venous thromboembolism	IL22	12	68642025-68647379	-0.024187	1
Intestinal infectious diseases–Venous thromboembolism	MDM1	12	68688346-68726161	0.1501	1
Intestinal infectious diseases–Venous thromboembolism	PTMS	12	6875255-6880118	1.1646	1
Intestinal infectious diseases–Venous thromboembolism	LAG3	12	6881670-6887621	-1.2601	1
Intestinal infectious diseases–Venous thromboembolism	CD4	12	6898638-6929976	0.42709	1
Intestinal infectious diseases–Venous thromboembolism	RAP1B	12	69004619-69054385	1.4599	1
Intestinal infectious diseases–Venous thromboembolism	NUP107	12	69080731-69136473	1.5815	1
Intestinal infectious diseases–Venous thromboembolism	SLC35E3	12	69139910-69159853	1.9962	1
Intestinal infectious diseases–Venous thromboembolism	MDM2	12	69201952-69239324	1.1299	1
Intestinal infectious diseases–Venous thromboembolism	CPM	12	69244955-69357020	-0.27773	1
Intestinal infectious diseases–Venous thromboembolism	GPR162	12	6930963-6936583	-0.8793	1
Intestinal infectious diseases–Venous thromboembolism	P3H3	12	6937572-6949018	-0.41762	1
Intestinal infectious diseases–Venous thromboembolism	GNB3	12	6949375-6956564	0.30393	1
Intestinal infectious diseases–Venous thromboembolism	USP5	12	6961285-6975796	-0.27168	1
Intestinal infectious diseases–Venous thromboembolism	CPSF6	12	69633317-69668138	1.2852	1
Intestinal infectious diseases–Venous thromboembolism	LYZ	12	69742134-69748013	0.69356	1
Intestinal infectious diseases–Venous thromboembolism	YEATS4	12	69753490-69784576	0.51921	1
Intestinal infectious diseases–Venous thromboembolism	TPI1	12	6976288-6980110	0.44109	1
Intestinal infectious diseases–Venous thromboembolism	FRS2	12	69864129-69973573	-0.46779	1
Intestinal infectious diseases–Venous thromboembolism	CCT2	12	69979206-70010595	0.4766	1
Intestinal infectious diseases–Venous thromboembolism	LRRC10	12	70002344-70004942	0.44305	1
Intestinal infectious diseases–Venous thromboembolism	BEST3	12	70037334-70093196	-0.12382	1
Intestinal infectious diseases–Venous thromboembolism	RAB3IP	12	70132466-70216984	1.5152	1
Intestinal infectious diseases–Venous thromboembolism	LRRC23	12	7013897-7023406	0.79248	1
Intestinal infectious diseases–Venous thromboembolism	MYRFL	12	70274016-70352502	0.051501	1
Intestinal infectious diseases–Venous thromboembolism	ATN1	12	7033626-7051484	1.0101	1
Intestinal infectious diseases–Venous thromboembolism	C12orf57	12	7052146-7055165	1.8131	1
Intestinal infectious diseases–Venous thromboembolism	PTPN6	12	7055740-7070479	0.55955	1
Intestinal infectious diseases–Venous thromboembolism	CNOT2	12	70636774-70748773	2.5137	1
Intestinal infectious diseases–Venous thromboembolism	PHB2	12	7074515-7079981	0.8688	1
Intestinal infectious diseases–Venous thromboembolism	KCNMB4	12	70760062-70828072	3.3816	1
Intestinal infectious diseases–Venous thromboembolism	EMG1	12	7079944-7085165	1.7145	1
Intestinal infectious diseases–Venous thromboembolism	LPCAT3	12	7085347-7125842	1.4256	1
Intestinal infectious diseases–Venous thromboembolism	PTPRB	12	70910630-71031220	2.1417	1
Intestinal infectious diseases–Venous thromboembolism	PTPRR	12	71031853-71314584	2.8481	1
Intestinal infectious diseases–Venous thromboembolism	TSPAN8	12	71518877-71551779	1.6524	1
Intestinal infectious diseases–Venous thromboembolism	C1S	12	7167819-7178336	0.97974	1
Intestinal infectious diseases–Venous thromboembolism	LGR5	12	71832931-71980090	0.49472	1
Intestinal infectious diseases–Venous thromboembolism	ZFC3H1	12	72003379-72057749	7.5588e-05	1
Intestinal infectious diseases–Venous thromboembolism	THAP2	12	72057677-72074428	0.48959	1
Intestinal infectious diseases–Venous thromboembolism	TMEM19	12	72079878-72097840	0.20865	1
Intestinal infectious diseases–Venous thromboembolism	RAB21	12	72148658-72181150	0.73761	1
Intestinal infectious diseases–Venous thromboembolism	TBC1D15	12	72233487-72320629	-0.7185	1
Intestinal infectious diseases–Venous thromboembolism	TPH2	12	72332626-72426221	0.062732	1
Intestinal infectious diseases–Venous thromboembolism	C1RL	12	7246000-7261869	0.24696	1
Intestinal infectious diseases–Venous thromboembolism	TRHDE	12	72666314-73059422	-0.38912	1
Intestinal infectious diseases–Venous thromboembolism	RBP5	12	7276280-7281466	1.768	1
Intestinal infectious diseases–Venous thromboembolism	CLSTN3	12	7281681-7311541	2.3775	1
Intestinal infectious diseases–Venous thromboembolism	PEX5	12	7341759-7371170	2.3878	1
Intestinal infectious diseases–Venous thromboembolism	ACSM4	12	7456928-7480969	-0.49108	1
Intestinal infectious diseases–Venous thromboembolism	ATXN7L3B	12	74931551-74935232	0.14815	1
Intestinal infectious diseases–Venous thromboembolism	CD163L1	12	7507556-7596778	-0.31964	1
Intestinal infectious diseases–Venous thromboembolism	KCNC2	12	75433858-75603584	1.7575	1
Intestinal infectious diseases–Venous thromboembolism	CAPS2	12	75669759-75784681	1.8078	1
Intestinal infectious diseases–Venous thromboembolism	GLIPR1L1	12	75727550-75764170	0.77417	1
Intestinal infectious diseases–Venous thromboembolism	GLIPR1L2	12	75784850-75826468	0.71707	1
Intestinal infectious diseases–Venous thromboembolism	GLIPR1	12	75874513-75895716	0.69016	1
Intestinal infectious diseases–Venous thromboembolism	KRR1	12	75891419-75905418	1.764	1
Intestinal infectious diseases–Venous thromboembolism	CD163	12	7623412-7656414	0.95589	1
Intestinal infectious diseases–Venous thromboembolism	PHLDA1	12	76419227-76425556	1.4463	1
Intestinal infectious diseases–Venous thromboembolism	NAP1L1	12	76438672-76478738	1.0317	1
Intestinal infectious diseases–Venous thromboembolism	BBS10	12	76738266-76742222	0.61794	1
Intestinal infectious diseases–Venous thromboembolism	OSBPL8	12	76745577-76953589	0.50974	1
Intestinal infectious diseases–Venous thromboembolism	ZDHHC17	12	77157854-77247481	0.46754	1
Intestinal infectious diseases–Venous thromboembolism	CSRP2	12	77252495-77272814	0.48892	1
Intestinal infectious diseases–Venous thromboembolism	E2F7	12	77415026-77459360	-0.54754	1
Intestinal infectious diseases–Venous thromboembolism	APOBEC1	12	7801996-7823195	1.2035	1
Intestinal infectious diseases–Venous thromboembolism	NAV3	12	78224685-78606790	1.205	1
Intestinal infectious diseases–Venous thromboembolism	GDF3	12	7842381-7848360	2.0495	1
Intestinal infectious diseases–Venous thromboembolism	DPPA3	12	7864089-7870155	0.78282	1
Intestinal infectious diseases–Venous thromboembolism	CLEC4C	12	7880235-7902069	1.1166	1
Intestinal infectious diseases–Venous thromboembolism	NANOGNB	12	7917812-7926717	1.4791	1
Intestinal infectious diseases–Venous thromboembolism	SYT1	12	79257773-79845788	1.1048	1
Intestinal infectious diseases–Venous thromboembolism	NANOG	12	7941995-7948655	0.45676	1
Intestinal infectious diseases–Venous thromboembolism	SLC2A14	12	7965110-8043792	1.5109	1
Intestinal infectious diseases–Venous thromboembolism	PAWR	12	79985745-80084877	1.346	1
Intestinal infectious diseases–Venous thromboembolism	PPP1R12A	12	80167343-80329235	1.5938	1
Intestinal infectious diseases–Venous thromboembolism	OTOGL	12	80583151-80772870	0.72175	1
Intestinal infectious diseases–Venous thromboembolism	SLC2A3	12	8071824-8088895	1.7481	1
Intestinal infectious diseases–Venous thromboembolism	PTPRQ	12	80838126-81073968	-0.54384	1
Intestinal infectious diseases–Venous thromboembolism	MYF6	12	81101408-81103257	0.93457	1
Intestinal infectious diseases–Venous thromboembolism	MYF5	12	81110708-81113447	0.2966	1
Intestinal infectious diseases–Venous thromboembolism	LIN7A	12	81191171-81331702	2.4292	1
Intestinal infectious diseases–Venous thromboembolism	ACSS3	12	81471797-81650538	1.305	1
Intestinal infectious diseases–Venous thromboembolism	PPFIA2	12	81652045-82153109	1.9777	1
Intestinal infectious diseases–Venous thromboembolism	FOXJ2	12	8185298-8208118	-0.15069	1
Intestinal infectious diseases–Venous thromboembolism	C3AR1	12	8210919-8218955	-0.16729	1
Intestinal infectious diseases–Venous thromboembolism	NECAP1	12	8234807-8250373	0.11641	1
Intestinal infectious diseases–Venous thromboembolism	CCDC59	12	82746083-82752584	0.28463	1
Intestinal infectious diseases–Venous thromboembolism	METTL25	12	82752276-82873018	1.0775	1
Intestinal infectious diseases–Venous thromboembolism	CLEC4A	12	8276228-8291203	1.5894	1
Intestinal infectious diseases–Venous thromboembolism	ZNF705A	12	8290807-8332642	1.4149	1
Intestinal infectious diseases–Venous thromboembolism	TMTC2	12	83080731-83528647	0.37982	1
Intestinal infectious diseases–Venous thromboembolism	SLC6A15	12	85253267-85306608	0.66549	1
Intestinal infectious diseases–Venous thromboembolism	TSPAN19	12	85408090-85430055	-0.16011	1
Intestinal infectious diseases–Venous thromboembolism	LRRIQ1	12	85430099-85658235	0.28686	1
Intestinal infectious diseases–Venous thromboembolism	ALX1	12	85673713-85695562	1.2207	1
Intestinal infectious diseases–Venous thromboembolism	CLEC6A	12	8608591-8630926	2.0077	1
Intestinal infectious diseases–Venous thromboembolism	WNK1	12	861759-1020618	1.444	1
Intestinal infectious diseases–Venous thromboembolism	RASSF9	12	86198331-86230318	-0.072138	1
Intestinal infectious diseases–Venous thromboembolism	NTS	12	86268073-86276770	0.43018	1
Intestinal infectious diseases–Venous thromboembolism	MGAT4C	12	86373037-87232681	0.78285	1
Intestinal infectious diseases–Venous thromboembolism	CLEC4D	12	8666136-8674962	1.1833	1
Intestinal infectious diseases–Venous thromboembolism	CLEC4E	12	8685901-8693558	0.27908	1
Intestinal infectious diseases–Venous thromboembolism	AICDA	12	8754762-8765463	-1.1997	1
Intestinal infectious diseases–Venous thromboembolism	MFAP5	12	8798540-8815433	0.056463	1
Intestinal infectious diseases–Venous thromboembolism	RIMKLB	12	8834273-8935688	0.84554	1
Intestinal infectious diseases–Venous thromboembolism	C12orf50	12	88373816-88423176	2.4485	1
Intestinal infectious diseases–Venous thromboembolism	C12orf29	12	88429268-88443937	0.32315	1
Intestinal infectious diseases–Venous thromboembolism	CEP290	12	88442790-88535993	1.2039	1
Intestinal infectious diseases–Venous thromboembolism	TMTC3	12	88536073-88593664	0.0091752	1
Intestinal infectious diseases–Venous thromboembolism	KITLG	12	88886570-88974250	0.22662	1
Intestinal infectious diseases–Venous thromboembolism	DUSP6	12	89741837-89746296	1.2135	1
Intestinal infectious diseases–Venous thromboembolism	A2ML1	12	8975150-9029381	0.69183	1
Intestinal infectious diseases–Venous thromboembolism	POC1B	12	89813495-89920039	-0.12972	1
Intestinal infectious diseases–Venous thromboembolism	GALNT4	12	89913189-89918583	0.20713	1
Intestinal infectious diseases–Venous thromboembolism	POC1B-GALNT4	12	89913189-89920039	0.17082	1
Intestinal infectious diseases–Venous thromboembolism	ATP2B1	12	89981826-90103130	-1.1475	1
Intestinal infectious diseases–Venous thromboembolism	PHC1	12	9067292-9094063	1.7709	1
Intestinal infectious diseases–Venous thromboembolism	M6PR	12	9092957-9102357	0.45676	1
Intestinal infectious diseases–Venous thromboembolism	EPYC	12	91357456-91398803	-0.062247	1
Intestinal infectious diseases–Venous thromboembolism	KLRG1	12	9142137-9163343	1.2205	1
Intestinal infectious diseases–Venous thromboembolism	KERA	12	91444268-91452131	-0.73557	1
Intestinal infectious diseases–Venous thromboembolism	LUM	12	91497232-91505542	-0.31669	1
Intestinal infectious diseases–Venous thromboembolism	DCN	12	91539035-91576806	0.21216	1
Intestinal infectious diseases–Venous thromboembolism	A2M	12	9220304-9268558	2.7701	1
Intestinal infectious diseases–Venous thromboembolism	C12orf79	12	92378752-92536447	1.8917	1
Intestinal infectious diseases–Venous thromboembolism	BTG1	12	92534054-92539673	1.5953	1
Intestinal infectious diseases–Venous thromboembolism	CLLU1OS	12	92813870-92821924	-0.1427	1
Intestinal infectious diseases–Venous thromboembolism	CLLU1	12	92815307-92824778	-0.28476	1
Intestinal infectious diseases–Venous thromboembolism	PZP	12	9301436-9360966	2.5527	1
Intestinal infectious diseases–Venous thromboembolism	C12orf74	12	93096619-93102325	1.2839	1
Intestinal infectious diseases–Venous thromboembolism	PLEKHG7	12	93115122-93166231	-0.54539	1
Intestinal infectious diseases–Venous thromboembolism	EEA1	12	93166285-93323107	0.1114	1
Intestinal infectious diseases–Venous thromboembolism	NUDT4	12	93771701-93797024	1.2441	1
Intestinal infectious diseases–Venous thromboembolism	UBE2N	12	93802088-93836026	0.356	1
Intestinal infectious diseases–Venous thromboembolism	MRPL42	12	93861266-93897548	0.84906	1
Intestinal infectious diseases–Venous thromboembolism	SOCS2	12	93963598-93970521	1.1674	1
Intestinal infectious diseases–Venous thromboembolism	CRADD	12	94071121-94289530	0.12211	1
Intestinal infectious diseases–Venous thromboembolism	PLXNC1	12	94542499-94701451	0.2668	1
Intestinal infectious diseases–Venous thromboembolism	CEP83	12	94702056-94853764	1.155	1
Intestinal infectious diseases–Venous thromboembolism	TMCC3	12	94960900-95044324	0.08096	1
Intestinal infectious diseases–Venous thromboembolism	NDUFA12	12	95365104-95397489	0.71318	1
Intestinal infectious diseases–Venous thromboembolism	NR2C1	12	95414005-95467404	0.92655	1
Intestinal infectious diseases–Venous thromboembolism	FGD6	12	95470525-95611240	0.5311	1
Intestinal infectious diseases–Venous thromboembolism	VEZT	12	95611522-95696566	-0.38785	1
Intestinal infectious diseases–Venous thromboembolism	METAP2	12	95867822-95909615	-0.28383	1
Intestinal infectious diseases–Venous thromboembolism	USP44	12	95910336-95945278	-0.50941	1
Intestinal infectious diseases–Venous thromboembolism	NTN4	12	96051583-96184565	0.78571	1
Intestinal infectious diseases–Venous thromboembolism	SNRPF	12	96252709-96260238	-1.0013	1
Intestinal infectious diseases–Venous thromboembolism	CCDC38	12	96260826-96336428	-0.12701	1
Intestinal infectious diseases–Venous thromboembolism	AMDHD1	12	96337071-96362370	-0.34789	1
Intestinal infectious diseases–Venous thromboembolism	HAL	12	96366440-96390143	-0.72844	1
Intestinal infectious diseases–Venous thromboembolism	LTA4H	12	96394531-96437298	-0.47084	1
Intestinal infectious diseases–Venous thromboembolism	ELK3	12	96588207-96661606	0.37422	1
Intestinal infectious diseases–Venous thromboembolism	CDK17	12	96672039-96794366	0.52479	1
Intestinal infectious diseases–Venous thromboembolism	CFAP54	12	96966648-97269333	1.5296	1
Intestinal infectious diseases–Venous thromboembolism	NEDD1	12	97301001-97347474	0.52804	1
Intestinal infectious diseases–Venous thromboembolism	KLRB1	12	9747870-9760497	-0.67353	1
Intestinal infectious diseases–Venous thromboembolism	CLEC2D	12	9822304-9852151	0.71543	1
Intestinal infectious diseases–Venous thromboembolism	CLECL1	12	9868456-9885895	0.6035	1
Intestinal infectious diseases–Venous thromboembolism	TMPO	12	98909351-98944157	1.4976	1
Intestinal infectious diseases–Venous thromboembolism	SLC25A3	12	98987403-98995778	0.84424	1
Intestinal infectious diseases–Venous thromboembolism	IKBIP	12	99007182-99038829	0.34865	1
Intestinal infectious diseases–Venous thromboembolism	APAF1	12	99039078-99129211	0.1862	1
Intestinal infectious diseases–Venous thromboembolism	CD69	12	9905082-9913497	0.4106	1
Intestinal infectious diseases–Venous thromboembolism	ANKS1B	12	99128569-100378512	1.2713	1
Intestinal infectious diseases–Venous thromboembolism	KLRF1	12	9980038-9997604	2.2637	1
Intestinal infectious diseases–Venous thromboembolism	F10	13	113777113-113803843	5.0904	0.00343885
Intestinal infectious diseases–Venous thromboembolism	TM9SF2	13	100153628-100216302	-0.10489	1
Intestinal infectious diseases–Venous thromboembolism	CLYBL	13	100258919-100549388	0.45373	1
Intestinal infectious diseases–Venous thromboembolism	ZIC5	13	100615275-100624178	0.19851	1
Intestinal infectious diseases–Venous thromboembolism	ZIC2	13	100634026-100639019	0.28011	1
Intestinal infectious diseases–Venous thromboembolism	PCCA	13	100741269-101182691	1.7186	1
Intestinal infectious diseases–Venous thromboembolism	GGACT	13	101182418-101241046	-1.4509	1
Intestinal infectious diseases–Venous thromboembolism	TMTC4	13	101256090-101327103	0.23457	1
Intestinal infectious diseases–Venous thromboembolism	NALCN	13	101706130-102068813	0.085028	1
Intestinal infectious diseases–Venous thromboembolism	ITGBL1	13	102104944-102373207	0.33245	1
Intestinal infectious diseases–Venous thromboembolism	FGF14	13	102373205-103054124	1.3954	1
Intestinal infectious diseases–Venous thromboembolism	TPP2	13	103249286-103331524	0.12512	1
Intestinal infectious diseases–Venous thromboembolism	METTL21C	13	103338097-103346871	-1.1679	1
Intestinal infectious diseases–Venous thromboembolism	CCDC168	13	103381717-103411422	0.52522	1
Intestinal infectious diseases–Venous thromboembolism	TEX30	13	103418460-103426168	0.45014	1
Intestinal infectious diseases–Venous thromboembolism	KDELC1	13	103436631-103451404	0.74013	1
Intestinal infectious diseases–Venous thromboembolism	BIVM	13	103451399-103493888	0.0037449	1
Intestinal infectious diseases–Venous thromboembolism	BIVM-ERCC5	13	103459496-103528351	-0.079466	1
Intestinal infectious diseases–Venous thromboembolism	ERCC5	13	103498191-103528351	0.030924	1
Intestinal infectious diseases–Venous thromboembolism	SLC10A2	13	103696348-103719196	-0.46122	1
Intestinal infectious diseases–Venous thromboembolism	DAOA	13	106118216-106143383	-0.26609	1
Intestinal infectious diseases–Venous thromboembolism	EFNB2	13	107142079-107187388	-0.39244	1
Intestinal infectious diseases–Venous thromboembolism	ARGLU1	13	107195662-107220514	-0.0058047	1
Intestinal infectious diseases–Venous thromboembolism	FAM155A	13	107820879-108519460	-0.78303	1
Intestinal infectious diseases–Venous thromboembolism	LIG4	13	108859790-108870716	0.4864	1
Intestinal infectious diseases–Venous thromboembolism	ABHD13	13	108870763-108886603	0.035162	1
Intestinal infectious diseases–Venous thromboembolism	TNFSF13B	13	108921875-108960832	0.042007	1
Intestinal infectious diseases–Venous thromboembolism	MYO16	13	109248500-109860355	0.48981	1
Intestinal infectious diseases–Venous thromboembolism	IRS2	13	110406184-110438914	-1.085	1
Intestinal infectious diseases–Venous thromboembolism	COL4A1	13	110801310-110959496	-0.0019083	1
Intestinal infectious diseases–Venous thromboembolism	COL4A2	13	110959631-111165374	0.62293	1
Intestinal infectious diseases–Venous thromboembolism	RAB20	13	111175413-111214071	-0.06119	1
Intestinal infectious diseases–Venous thromboembolism	CARKD	13	111267807-111292343	2.1666	1
Intestinal infectious diseases–Venous thromboembolism	CARS2	13	111293757-111358480	0.82619	1
Intestinal infectious diseases–Venous thromboembolism	ING1	13	111364970-111373421	1.2676	1
Intestinal infectious diseases–Venous thromboembolism	ANKRD10	13	111530887-111567454	1.4962	1
Intestinal infectious diseases–Venous thromboembolism	ARHGEF7	13	111767624-111958081	-0.27541	1
Intestinal infectious diseases–Venous thromboembolism	TEX29	13	111973015-111996594	0.74981	1
Intestinal infectious diseases–Venous thromboembolism	SOX1	13	112721913-112726020	0.074269	1
Intestinal infectious diseases–Venous thromboembolism	SPACA7	13	113030649-113089009	-0.39431	1
Intestinal infectious diseases–Venous thromboembolism	TUBGCP3	13	113139319-113242494	0.50021	1
Intestinal infectious diseases–Venous thromboembolism	ATP11AUN	13	113301358-113338811	0.10764	1
Intestinal infectious diseases–Venous thromboembolism	ATP11A	13	113344358-113541482	0.018858	1
Intestinal infectious diseases–Venous thromboembolism	MCF2L	13	113548692-113754053	3.1867	1
Intestinal infectious diseases–Venous thromboembolism	F7	13	113760102-113774995	0.60205	1
Intestinal infectious diseases–Venous thromboembolism	PROZ	13	113812968-113826698	1.6695	1
Intestinal infectious diseases–Venous thromboembolism	PCID2	13	113831853-113863335	2.0942	1
Intestinal infectious diseases–Venous thromboembolism	CUL4A	13	113862507-113919392	1.4649	1
Intestinal infectious diseases–Venous thromboembolism	LAMP1	13	113951436-113977746	2.3551	1
Intestinal infectious diseases–Venous thromboembolism	GRTP1	13	113978505-114018463	-0.57035	1
Intestinal infectious diseases–Venous thromboembolism	LOC101928841	13	114054786-114068708	1.5078	1
Intestinal infectious diseases–Venous thromboembolism	ADPRHL1	13	114076260-114107839	0.89146	1
Intestinal infectious diseases–Venous thromboembolism	DCUN1D2	13	114110134-114145024	0.29427	1
Intestinal infectious diseases–Venous thromboembolism	TMCO3	13	114145308-114204544	1.0161	1
Intestinal infectious diseases–Venous thromboembolism	TFDP1	13	114239003-114295788	0.38539	1
Intestinal infectious diseases–Venous thromboembolism	ATP4B	13	114303119-114312513	-0.0021765	1
Intestinal infectious diseases–Venous thromboembolism	TMEM255B	13	114462191-114515225	-0.84826	1
Intestinal infectious diseases–Venous thromboembolism	GAS6	13	114523522-114567046	-0.11518	1
Intestinal infectious diseases–Venous thromboembolism	LINC00452	13	114586610-114626485	0.16074	1
Intestinal infectious diseases–Venous thromboembolism	RASA3	13	114747194-114898095	0.40995	1
Intestinal infectious diseases–Venous thromboembolism	LOC101929355	13	114961877-114988549	1.1487	1
Intestinal infectious diseases–Venous thromboembolism	CDC16	13	115000320-115038150	0.27517	1
Intestinal infectious diseases–Venous thromboembolism	UPF3A	13	115047059-115071292	0.85929	1
Intestinal infectious diseases–Venous thromboembolism	CHAMP1	13	115079965-115092803	1.7991	1
Intestinal infectious diseases–Venous thromboembolism	TUBA3C	13	19747910-19755992	-0.135	1
Intestinal infectious diseases–Venous thromboembolism	TPTE2	13	19997017-20135714	1.1122	1
Intestinal infectious diseases–Venous thromboembolism	MPHOSPH8	13	20207787-20247599	0.8652	1
Intestinal infectious diseases–Venous thromboembolism	PSPC1	13	20248892-20357159	1.3647	1
Intestinal infectious diseases–Venous thromboembolism	ZMYM5	13	20397621-20437776	-0.36535	1
Intestinal infectious diseases–Venous thromboembolism	ZMYM2	13	20531708-20665968	0.91667	1
Intestinal infectious diseases–Venous thromboembolism	GJA3	13	20712394-20735524	-0.37387	1
Intestinal infectious diseases–Venous thromboembolism	GJB2	13	20761602-20768605	-0.62924	1
Intestinal infectious diseases–Venous thromboembolism	GJB6	13	20796101-20806534	1.7348	1
Intestinal infectious diseases–Venous thromboembolism	CRYL1	13	20977806-21100012	0.12945	1
Intestinal infectious diseases–Venous thromboembolism	IFT88	13	21140585-21265576	1.69	1
Intestinal infectious diseases–Venous thromboembolism	IL17D	13	21276222-21297239	2.9348	1
Intestinal infectious diseases–Venous thromboembolism	N6AMT2	13	21302036-21348095	2.5858	1
Intestinal infectious diseases–Venous thromboembolism	XPO4	13	21351468-21476913	2.4046	1
Intestinal infectious diseases–Venous thromboembolism	LATS2	13	21547175-21635722	0.65253	1
Intestinal infectious diseases–Venous thromboembolism	SAP18	13	21714653-21723224	-0.16454	1
Intestinal infectious diseases–Venous thromboembolism	SKA3	13	21727734-21750741	1.2316	1
Intestinal infectious diseases–Venous thromboembolism	MRPL57	13	21750372-21753223	1.0091	1
Intestinal infectious diseases–Venous thromboembolism	LOC101928764	13	21860557-21871219	1.2528	1
Intestinal infectious diseases–Venous thromboembolism	ZDHHC20	13	21946710-22033508	0.37757	1
Intestinal infectious diseases–Venous thromboembolism	MICU2	13	22066828-22178355	0.99456	1
Intestinal infectious diseases–Venous thromboembolism	FGF9	13	22245215-22278640	0.34605	1
Intestinal infectious diseases–Venous thromboembolism	SGCG	13	23755060-23899304	0.15392	1
Intestinal infectious diseases–Venous thromboembolism	SACS	13	23902962-24007867	0.45689	1
Intestinal infectious diseases–Venous thromboembolism	TNFRSF19	13	24144509-24250244	1.3404	1
Intestinal infectious diseases–Venous thromboembolism	MIPEP	13	24304328-24463587	0.9752	1
Intestinal infectious diseases–Venous thromboembolism	C1QTNF9B-AS1	13	24463028-24466242	0.5739	1
Intestinal infectious diseases–Venous thromboembolism	C1QTNF9B	13	24465238-24471145	1.98	1
Intestinal infectious diseases–Venous thromboembolism	SPATA13	13	24553765-24881212	0.015352	1
Intestinal infectious diseases–Venous thromboembolism	C1QTNF9	13	24883686-24896669	-1.1558	1
Intestinal infectious diseases–Venous thromboembolism	PARP4	13	24995069-25086948	0.66805	1
Intestinal infectious diseases–Venous thromboembolism	LOC101927375	13	25115702-25133519	0.36801	1
Intestinal infectious diseases–Venous thromboembolism	ATP12A	13	25254549-25285923	0.38335	1
Intestinal infectious diseases–Venous thromboembolism	RNF17	13	25338301-25454059	0.82899	1
Intestinal infectious diseases–Venous thromboembolism	CENPJ	13	25456412-25497027	-0.089636	1
Intestinal infectious diseases–Venous thromboembolism	AMER2	13	25735817-25746426	0.70137	1
Intestinal infectious diseases–Venous thromboembolism	MTMR6	13	25820339-25861704	0.048524	1
Intestinal infectious diseases–Venous thromboembolism	NUPL1	13	25875222-25916561	0.10079	1
Intestinal infectious diseases–Venous thromboembolism	ATP8A2	13	25946209-26599989	1.4683	1
Intestinal infectious diseases–Venous thromboembolism	SHISA2	13	26618735-26625198	0.55177	1
Intestinal infectious diseases–Venous thromboembolism	RNF6	13	26786894-26796686	1.42	1
Intestinal infectious diseases–Venous thromboembolism	CDK8	13	26828262-26979375	1.9392	1
Intestinal infectious diseases–Venous thromboembolism	WASF3	13	27131840-27263082	0.1301	1
Intestinal infectious diseases–Venous thromboembolism	GPR12	13	27329337-27334922	0.27287	1
Intestinal infectious diseases–Venous thromboembolism	USP12	13	27640287-27746033	2.9645	1
Intestinal infectious diseases–Venous thromboembolism	RPL21	13	27825692-27830705	1.8671	1
Intestinal infectious diseases–Venous thromboembolism	RASL11A	13	27844464-27847828	-0.73626	1
Intestinal infectious diseases–Venous thromboembolism	GTF3A	13	27998681-28009846	0.60004	1
Intestinal infectious diseases–Venous thromboembolism	MTIF3	13	28009776-28024739	0.70444	1
Intestinal infectious diseases–Venous thromboembolism	LNX2	13	28120048-28194720	-0.39105	1
Intestinal infectious diseases–Venous thromboembolism	POLR1D	13	28194880-28241559	-0.3494	1
Intestinal infectious diseases–Venous thromboembolism	GSX1	13	28366780-28368089	0.1182	1
Intestinal infectious diseases–Venous thromboembolism	PDX1	13	28494168-28500451	0.51969	1
Intestinal infectious diseases–Venous thromboembolism	CDX2	13	28536205-28543505	0.86065	1
Intestinal infectious diseases–Venous thromboembolism	URAD	13	28552243-28562774	1.1364	1
Intestinal infectious diseases–Venous thromboembolism	FLT3	13	28577411-28682904	1.1385	1
Intestinal infectious diseases–Venous thromboembolism	PAN3	13	28710997-28869475	-0.017894	1
Intestinal infectious diseases–Venous thromboembolism	FLT1	13	28874483-29069265	0.81883	1
Intestinal infectious diseases–Venous thromboembolism	POMP	13	29233141-29253094	0.19463	1
Intestinal infectious diseases–Venous thromboembolism	SLC46A3	13	29274217-29293150	0.81619	1
Intestinal infectious diseases–Venous thromboembolism	MTUS2	13	29394485-30080084	-0.00070971	1
Intestinal infectious diseases–Venous thromboembolism	SLC7A1	13	30083551-30169825	-0.99768	1
Intestinal infectious diseases–Venous thromboembolism	UBL3	13	30338545-30424820	-0.1881	1
Intestinal infectious diseases–Venous thromboembolism	KATNAL1	13	30776767-30881624	1.1574	1
Intestinal infectious diseases–Venous thromboembolism	HMGB1	13	31032877-31191942	0.69766	1
Intestinal infectious diseases–Venous thromboembolism	USPL1	13	31191830-31233687	-0.43562	1
Intestinal infectious diseases–Venous thromboembolism	ALOX5AP	13	31287615-31338565	1.6581	1
Intestinal infectious diseases–Venous thromboembolism	MEDAG	13	31480312-31499709	-0.38537	1
Intestinal infectious diseases–Venous thromboembolism	TEX26	13	31506834-31549639	1.5617	1
Intestinal infectious diseases–Venous thromboembolism	HSPH1	13	31710762-31737246	0.56524	1
Intestinal infectious diseases–Venous thromboembolism	B3GALTL	13	31774112-31906413	1.1119	1
Intestinal infectious diseases–Venous thromboembolism	RXFP2	13	32313679-32377009	-0.16895	1
Intestinal infectious diseases–Venous thromboembolism	FRY	13	32605269-32870794	2.0912	1
Intestinal infectious diseases–Venous thromboembolism	ZAR1L	13	32877908-32886091	1.0052	1
Intestinal infectious diseases–Venous thromboembolism	BRCA2	13	32889617-32973809	0.061581	1
Intestinal infectious diseases–Venous thromboembolism	N4BP2L1	13	32974860-33002490	0.83482	1
Intestinal infectious diseases–Venous thromboembolism	N4BP2L2	13	33006625-33116839	0.65788	1
Intestinal infectious diseases–Venous thromboembolism	PDS5B	13	33160564-33352158	1.1092	1
Intestinal infectious diseases–Venous thromboembolism	LOC101927403	13	33587204-33590580	1.245	1
Intestinal infectious diseases–Venous thromboembolism	KL	13	33590571-33640282	1.7743	1
Intestinal infectious diseases–Venous thromboembolism	STARD13	13	33677272-34250932	-0.936	1
Intestinal infectious diseases–Venous thromboembolism	RFC3	13	34392206-34540695	1.3868	1
Intestinal infectious diseases–Venous thromboembolism	NBEA	13	35516424-36246874	-0.022505	1
Intestinal infectious diseases–Venous thromboembolism	MAB21L1	13	36047926-36052786	-0.42966	1
Intestinal infectious diseases–Venous thromboembolism	DCLK1	13	36342789-36705514	0.34231	1
Intestinal infectious diseases–Venous thromboembolism	SOHLH2	13	36742345-36788752	0.31493	1
Intestinal infectious diseases–Venous thromboembolism	CCDC169-SOHLH2	13	36742345-36871992	0.70495	1
Intestinal infectious diseases–Venous thromboembolism	CCDC169	13	36801179-36871992	0.87378	1
Intestinal infectious diseases–Venous thromboembolism	SPG20	13	36875775-36944317	0.87911	1
Intestinal infectious diseases–Venous thromboembolism	CCNA1	13	37005257-37017019	-0.056556	1
Intestinal infectious diseases–Venous thromboembolism	SERTM1	13	37248049-37271976	1.8163	1
Intestinal infectious diseases–Venous thromboembolism	RFXAP	13	37393339-37403740	0.85828	1
Intestinal infectious diseases–Venous thromboembolism	SMAD9	13	37418968-37494409	0.56627	1
Intestinal infectious diseases–Venous thromboembolism	ALG5	13	37523907-37573504	0.82904	1
Intestinal infectious diseases–Venous thromboembolism	EXOSC8	13	37574678-37583751	0.76468	1
Intestinal infectious diseases–Venous thromboembolism	SUPT20H	13	37583449-37633850	0.64964	1
Intestinal infectious diseases–Venous thromboembolism	CSNK1A1L	13	37677397-37679801	-0.05766	1
Intestinal infectious diseases–Venous thromboembolism	POSTN	13	38136719-38172981	2.2642	1
Intestinal infectious diseases–Venous thromboembolism	TRPC4	13	38210773-38443939	1.4878	1
Intestinal infectious diseases–Venous thromboembolism	UFM1	13	38923942-38937143	0.55269	1
Intestinal infectious diseases–Venous thromboembolism	FREM2	13	39261173-39461268	1.8118	1
Intestinal infectious diseases–Venous thromboembolism	STOML3	13	39540062-39564996	0.66834	1
Intestinal infectious diseases–Venous thromboembolism	PROSER1	13	39584002-39612213	-0.38094	1
Intestinal infectious diseases–Venous thromboembolism	NHLRC3	13	39612448-39624246	0.69047	1
Intestinal infectious diseases–Venous thromboembolism	LHFP	13	39917029-40177356	-1.2417	1
Intestinal infectious diseases–Venous thromboembolism	COG6	13	40229764-40365802	0.71764	1
Intestinal infectious diseases–Venous thromboembolism	FOXO1	13	41129801-41240734	0.25285	1
Intestinal infectious diseases–Venous thromboembolism	MRPS31	13	41303432-41345347	1.3385	1
Intestinal infectious diseases–Venous thromboembolism	SLC25A15	13	41363547-41386601	0.10063	1
Intestinal infectious diseases–Venous thromboembolism	ELF1	13	41506055-41635544	-0.68244	1
Intestinal infectious diseases–Venous thromboembolism	WBP4	13	41634973-41658142	0.40163	1
Intestinal infectious diseases–Venous thromboembolism	KBTBD6	13	41701709-41706936	0.57379	1
Intestinal infectious diseases–Venous thromboembolism	MTRF1	13	41790505-41837731	0.17005	1
Intestinal infectious diseases–Venous thromboembolism	NAA16	13	41885341-41951166	1.243	1
Intestinal infectious diseases–Venous thromboembolism	RGCC	13	42031542-42045013	-0.17464	1
Intestinal infectious diseases–Venous thromboembolism	VWA8	13	42140961-42535221	0.57755	1
Intestinal infectious diseases–Venous thromboembolism	DGKH	13	42614172-42804352	1.4045	1
Intestinal infectious diseases–Venous thromboembolism	AKAP11	13	42846261-42897403	-0.03657	1
Intestinal infectious diseases–Venous thromboembolism	TNFSF11	13	43136872-43182149	0.4264	1
Intestinal infectious diseases–Venous thromboembolism	FAM216B	13	43355686-43365685	-1.008	1
Intestinal infectious diseases–Venous thromboembolism	EPSTI1	13	43460524-43566407	0.42079	1
Intestinal infectious diseases–Venous thromboembolism	DNAJC15	13	43597362-43683306	0.64879	1
Intestinal infectious diseases–Venous thromboembolism	ENOX1	13	43787335-44361116	-0.5633	1
Intestinal infectious diseases–Venous thromboembolism	CCDC122	13	44410488-44453826	-0.18754	1
Intestinal infectious diseases–Venous thromboembolism	LACC1	13	44453420-44468068	0.2642	1
Intestinal infectious diseases–Venous thromboembolism	SMIM2	13	44717287-44735393	0.97332	1
Intestinal infectious diseases–Venous thromboembolism	SERP2	13	44947978-44971850	0.54451	1
Intestinal infectious diseases–Venous thromboembolism	TSC22D1	13	45006279-45150701	0.19922	1
Intestinal infectious diseases–Venous thromboembolism	NUFIP1	13	45513384-45563613	1.2276	1
Intestinal infectious diseases–Venous thromboembolism	GPALPP1	13	45563673-45607743	1.6078	1
Intestinal infectious diseases–Venous thromboembolism	GTF2F2	13	45694631-45858240	0.31229	1
Intestinal infectious diseases–Venous thromboembolism	KCTD4	13	45766988-45775175	0.25859	1
Intestinal infectious diseases–Venous thromboembolism	TPT1	13	45911005-45915505	0.52523	1
Intestinal infectious diseases–Venous thromboembolism	SLC25A30	13	45960520-45992549	0.77321	1
Intestinal infectious diseases–Venous thromboembolism	COG3	13	46039030-46110833	1.2017	1
Intestinal infectious diseases–Venous thromboembolism	ERICH6B	13	46115432-46189874	-0.50773	1
Intestinal infectious diseases–Venous thromboembolism	SPERT	13	46276446-46288694	0.9066	1
Intestinal infectious diseases–Venous thromboembolism	SIAH3	13	46354405-46425846	0.48768	1
Intestinal infectious diseases–Venous thromboembolism	ZC3H13	13	46528600-46626896	1.8677	1
Intestinal infectious diseases–Venous thromboembolism	CPB2	13	46627201-46695318	2.3929	1
Intestinal infectious diseases–Venous thromboembolism	LCP1	13	46700058-46756459	2.1963	1
Intestinal infectious diseases–Venous thromboembolism	LRRC63	13	46786083-46850944	1.1813	1
Intestinal infectious diseases–Venous thromboembolism	KIAA0226L	13	46916136-46964177	0.41637	1
Intestinal infectious diseases–Venous thromboembolism	LRCH1	13	47127296-47327176	1.4039	1
Intestinal infectious diseases–Venous thromboembolism	ESD	13	47345391-47371423	0.32182	1
Intestinal infectious diseases–Venous thromboembolism	HTR2A	13	47405677-47471211	-0.058218	1
Intestinal infectious diseases–Venous thromboembolism	SUCLA2	13	48516791-48612125	0.20716	1
Intestinal infectious diseases–Venous thromboembolism	NUDT15	13	48611703-48621282	-0.44006	1
Intestinal infectious diseases–Venous thromboembolism	MED4	13	48649864-48669277	0.81462	1
Intestinal infectious diseases–Venous thromboembolism	ITM2B	13	48807274-48836232	0.55618	1
Intestinal infectious diseases–Venous thromboembolism	RB1	13	48877883-49056026	-0.64501	1
Intestinal infectious diseases–Venous thromboembolism	LPAR6	13	48985181-49018840	-0.18888	1
Intestinal infectious diseases–Venous thromboembolism	RCBTB2	13	49063099-49107341	-0.47977	1
Intestinal infectious diseases–Venous thromboembolism	CYSLTR2	13	49227847-49283498	0.60605	1
Intestinal infectious diseases–Venous thromboembolism	FNDC3A	13	49550048-49783915	1.5881	1
Intestinal infectious diseases–Venous thromboembolism	MLNR	13	49794474-49796513	0.96025	1
Intestinal infectious diseases–Venous thromboembolism	CDADC1	13	49822047-49867622	1.0081	1
Intestinal infectious diseases–Venous thromboembolism	CAB39L	13	49882786-50018221	0.24969	1
Intestinal infectious diseases–Venous thromboembolism	SETDB2	13	50018429-50069139	1.3123	1
Intestinal infectious diseases–Venous thromboembolism	PHF11	13	50069746-50103123	1.6845	1
Intestinal infectious diseases–Venous thromboembolism	RCBTB1	13	50106082-50159742	0.77813	1
Intestinal infectious diseases–Venous thromboembolism	ARL11	13	50202435-50208008	0.43973	1
Intestinal infectious diseases–Venous thromboembolism	EBPL	13	50234812-50265627	0.18745	1
Intestinal infectious diseases–Venous thromboembolism	KPNA3	13	50273443-50367057	0.36043	1
Intestinal infectious diseases–Venous thromboembolism	SPRYD7	13	50486842-50510626	1.7998	1
Intestinal infectious diseases–Venous thromboembolism	TRIM13	13	50571143-50592603	2.1286	1
Intestinal infectious diseases–Venous thromboembolism	KCNRG	13	50589390-50595058	1.9134	1
Intestinal infectious diseases–Venous thromboembolism	DLEU7	13	51286759-51417885	0.85059	1
Intestinal infectious diseases–Venous thromboembolism	RNASEH2B	13	51483814-51544596	0.84042	1
Intestinal infectious diseases–Venous thromboembolism	FAM124A	13	51796470-51858377	0.30262	1
Intestinal infectious diseases–Venous thromboembolism	SERPINE3	13	51915168-51939555	1.1259	1
Intestinal infectious diseases–Venous thromboembolism	INTS6	13	51927678-52027275	0.44868	1
Intestinal infectious diseases–Venous thromboembolism	WDFY2	13	52158484-52340935	1.5429	1
Intestinal infectious diseases–Venous thromboembolism	DHRS12	13	52330614-52379667	1.1625	1
Intestinal infectious diseases–Venous thromboembolism	CCDC70	13	52436117-52440372	2.8042	1
Intestinal infectious diseases–Venous thromboembolism	ATP7B	13	52506805-52586181	2.9236	1
Intestinal infectious diseases–Venous thromboembolism	ALG11	13	52586523-52603784	1.3354	1
Intestinal infectious diseases–Venous thromboembolism	UTP14C	13	52598827-52607736	1.2528	1
Intestinal infectious diseases–Venous thromboembolism	NEK5	13	52638898-52703214	0.88667	1
Intestinal infectious diseases–Venous thromboembolism	NEK3	13	52706779-52733996	1.3344	1
Intestinal infectious diseases–Venous thromboembolism	THSD1	13	52934506-52980629	0.83371	1
Intestinal infectious diseases–Venous thromboembolism	VPS36	13	52986737-53024798	1.1778	1
Intestinal infectious diseases–Venous thromboembolism	CKAP2	13	53029495-53050763	0.87317	1
Intestinal infectious diseases–Venous thromboembolism	HNRNPA1L2	13	53173750-53217931	0.33645	1
Intestinal infectious diseases–Venous thromboembolism	SUGT1	13	53226830-53262433	0.47019	1
Intestinal infectious diseases–Venous thromboembolism	LECT1	13	53277399-53313947	0.040149	1
Intestinal infectious diseases–Venous thromboembolism	PCDH8	13	53418109-53422775	0.46143	1
Intestinal infectious diseases–Venous thromboembolism	OLFM4	13	53602876-53626196	1.744	1
Intestinal infectious diseases–Venous thromboembolism	PCDH17	13	58204238-58303445	1.3166	1
Intestinal infectious diseases–Venous thromboembolism	DIAPH3	13	60239717-60738119	1.9592	1
Intestinal infectious diseases–Venous thromboembolism	TDRD3	13	60970591-61148013	0.090755	1
Intestinal infectious diseases–Venous thromboembolism	PCDH20	13	61983818-61989655	0.32305	1
Intestinal infectious diseases–Venous thromboembolism	PCDH9	13	66876966-67804468	2.1891	1
Intestinal infectious diseases–Venous thromboembolism	KLHL1	13	70274725-70682625	0.83104	1
Intestinal infectious diseases–Venous thromboembolism	DACH1	13	72012098-72441330	0.40409	1
Intestinal infectious diseases–Venous thromboembolism	MZT1	13	73282495-73301938	1.2006	1
Intestinal infectious diseases–Venous thromboembolism	BORA	13	73301981-73330328	1.5744	1
Intestinal infectious diseases–Venous thromboembolism	DIS3	13	73329540-73356344	1.2582	1
Intestinal infectious diseases–Venous thromboembolism	PIBF1	13	73356202-73590592	1.4032	1
Intestinal infectious diseases–Venous thromboembolism	KLF5	13	73629114-73651676	1.585	1
Intestinal infectious diseases–Venous thromboembolism	KLF12	13	74260149-74708400	0.70521	1
Intestinal infectious diseases–Venous thromboembolism	TBC1D4	13	75858809-76056782	0.66933	1
Intestinal infectious diseases–Venous thromboembolism	COMMD6	13	76099350-76111991	1.612	1
Intestinal infectious diseases–Venous thromboembolism	UCHL3	13	76123616-76180156	0.40955	1
Intestinal infectious diseases–Venous thromboembolism	LMO7	13	76194570-76434006	2.3374	1
Intestinal infectious diseases–Venous thromboembolism	LMO7DN	13	76445174-76457948	0.93227	1
Intestinal infectious diseases–Venous thromboembolism	KCTD12	13	77454304-77460540	2.8386	1
Intestinal infectious diseases–Venous thromboembolism	IRG1	13	77522694-77532777	0.95229	1
Intestinal infectious diseases–Venous thromboembolism	CLN5	13	77566059-77576652	-0.65694	1
Intestinal infectious diseases–Venous thromboembolism	FBXL3	13	77579389-77601331	0.85507	1
Intestinal infectious diseases–Venous thromboembolism	MYCBP2	13	77618792-77901177	-0.063287	1
Intestinal infectious diseases–Venous thromboembolism	SCEL	13	78109809-78219398	0.23367	1
Intestinal infectious diseases–Venous thromboembolism	SLAIN1	13	78271989-78338377	0.84482	1
Intestinal infectious diseases–Venous thromboembolism	EDNRB	13	78469616-78549664	0.51947	1
Intestinal infectious diseases–Venous thromboembolism	RNF219	13	79188421-79233314	0.83315	1
Intestinal infectious diseases–Venous thromboembolism	RBM26	13	79885962-79980393	1.0368	1
Intestinal infectious diseases–Venous thromboembolism	NDFIP2	13	80055259-80130212	-0.08156	1
Intestinal infectious diseases–Venous thromboembolism	LOC101927216	13	80616827-80624465	0.92744	1
Intestinal infectious diseases–Venous thromboembolism	SPRY2	13	80910111-80915086	0.54344	1
Intestinal infectious diseases–Venous thromboembolism	SLITRK1	13	84451340-84456528	1.7853	1
Intestinal infectious diseases–Venous thromboembolism	SLITRK6	13	86366922-86373483	-0.12623	1
Intestinal infectious diseases–Venous thromboembolism	SLITRK5	13	88323931-88331871	1.5949	1
Intestinal infectious diseases–Venous thromboembolism	GPC5	13	92050935-93519490	-0.98066	1
Intestinal infectious diseases–Venous thromboembolism	GPC6	13	93879078-95060274	-0.191	1
Intestinal infectious diseases–Venous thromboembolism	DCT	13	95091835-95131936	0.73893	1
Intestinal infectious diseases–Venous thromboembolism	TGDS	13	95226308-95248511	2.0034	1
Intestinal infectious diseases–Venous thromboembolism	GPR180	13	95254104-95286899	0.25194	1
Intestinal infectious diseases–Venous thromboembolism	ABCC4	13	95672083-95953705	-1.2334	1
Intestinal infectious diseases–Venous thromboembolism	CLDN10	13	96085853-96232010	0.5714	1
Intestinal infectious diseases–Venous thromboembolism	DZIP1	13	96230456-96296960	0.0017052	1
Intestinal infectious diseases–Venous thromboembolism	DNAJC3	13	96329393-96447243	-0.70053	1
Intestinal infectious diseases–Venous thromboembolism	UGGT2	13	96453834-96705736	-0.012816	1
Intestinal infectious diseases–Venous thromboembolism	HS6ST3	13	96743093-97491816	1.2509	1
Intestinal infectious diseases–Venous thromboembolism	OXGR1	13	97637973-97646984	0.048432	1
Intestinal infectious diseases–Venous thromboembolism	MBNL2	13	97874549-98046374	-0.29083	1
Intestinal infectious diseases–Venous thromboembolism	RAP2A	13	98086475-98120252	0.59469	1
Intestinal infectious diseases–Venous thromboembolism	IPO5	13	98605914-98676550	0.055318	1
Intestinal infectious diseases–Venous thromboembolism	FARP1	13	98794893-99102023	0.23145	1
Intestinal infectious diseases–Venous thromboembolism	RNF113B	13	98828039-98829521	2.012	1
Intestinal infectious diseases–Venous thromboembolism	STK24	13	99102455-99229396	1.1066	1
Intestinal infectious diseases–Venous thromboembolism	SLC15A1	13	99336055-99404929	-0.16707	1
Intestinal infectious diseases–Venous thromboembolism	DOCK9	13	99445741-99738660	1.6058	1
Intestinal infectious diseases–Venous thromboembolism	UBAC2	13	99852679-100038753	0.90046	1
Intestinal infectious diseases–Venous thromboembolism	GPR18	13	99906967-99910682	1.5626	1
Intestinal infectious diseases–Venous thromboembolism	GPR183	13	99946789-99959749	1.1455	1
Intestinal infectious diseases–Venous thromboembolism	TC2N	14	92246266-92333880	6.94	3.77415e-08
Intestinal infectious diseases–Venous thromboembolism	YLPM1	14	75230025-75304013	4.063	0.466206
Intestinal infectious diseases–Venous thromboembolism	HHIPL1	14	100111480-100143011	0.65118	1
Intestinal infectious diseases–Venous thromboembolism	CYP46A1	14	100150755-100193638	0.19304	1
Intestinal infectious diseases–Venous thromboembolism	EML1	14	100204056-100408397	0.98661	1
Intestinal infectious diseases–Venous thromboembolism	EVL	14	100485719-100610573	1.3483	1
Intestinal infectious diseases–Venous thromboembolism	DEGS2	14	100612753-100626012	-0.12402	1
Intestinal infectious diseases–Venous thromboembolism	YY1	14	100705102-100745371	1.7983	1
Intestinal infectious diseases–Venous thromboembolism	SLC25A29	14	100745514-100772884	2.6054	1
Intestinal infectious diseases–Venous thromboembolism	SLC25A47	14	100789679-100796715	1.2662	1
Intestinal infectious diseases–Venous thromboembolism	WARS	14	100800125-100842680	1.5421	1
Intestinal infectious diseases–Venous thromboembolism	WDR25	14	100842755-100996640	2.7219	1
Intestinal infectious diseases–Venous thromboembolism	BEGAIN	14	101003484-101036131	3.0261	1
Intestinal infectious diseases–Venous thromboembolism	DLK1	14	101193202-101201467	0.71259	1
Intestinal infectious diseases–Venous thromboembolism	RTL1	14	101346569-101359826	0.14864	1
Intestinal infectious diseases–Venous thromboembolism	DIO3	14	102027688-102029789	1.3994	1
Intestinal infectious diseases–Venous thromboembolism	PPP2R5C	14	102226910-102394329	0.70643	1
Intestinal infectious diseases–Venous thromboembolism	DYNC1H1	14	102430865-102517135	0.49204	1
Intestinal infectious diseases–Venous thromboembolism	HSP90AA1	14	102547075-102606086	0.34386	1
Intestinal infectious diseases–Venous thromboembolism	WDR20	14	102606189-102690010	-0.080584	1
Intestinal infectious diseases–Venous thromboembolism	MOK	14	102690834-102771537	0.54733	1
Intestinal infectious diseases–Venous thromboembolism	ZNF839	14	102783714-102809511	-0.71642	1
Intestinal infectious diseases–Venous thromboembolism	CINP	14	102814619-102829253	0.11601	1
Intestinal infectious diseases–Venous thromboembolism	TECPR2	14	102829300-102968818	-0.34676	1
Intestinal infectious diseases–Venous thromboembolism	ANKRD9	14	102973179-102976128	-0.3947	1
Intestinal infectious diseases–Venous thromboembolism	RCOR1	14	103058996-103196913	2.7281	1
Intestinal infectious diseases–Venous thromboembolism	TRAF3	14	103243816-103377837	0.75065	1
Intestinal infectious diseases–Venous thromboembolism	AMN	14	103388993-103397179	0.58488	1
Intestinal infectious diseases–Venous thromboembolism	CDC42BPB	14	103398716-103523742	0.17227	1
Intestinal infectious diseases–Venous thromboembolism	EXOC3L4	14	103561044-103576896	1.7314	1
Intestinal infectious diseases–Venous thromboembolism	TNFAIP2	14	103589762-103603776	0.62449	1
Intestinal infectious diseases–Venous thromboembolism	EIF5	14	103800339-103811362	-0.11571	1
Intestinal infectious diseases–Venous thromboembolism	MARK3	14	103851701-103970168	2.3152	1
Intestinal infectious diseases–Venous thromboembolism	CKB	14	103985995-103989196	2.5073	1
Intestinal infectious diseases–Venous thromboembolism	TRMT61A	14	103995509-104003410	1.9346	1
Intestinal infectious diseases–Venous thromboembolism	BAG5	14	104022881-104029151	1.3683	1
Intestinal infectious diseases–Venous thromboembolism	APOPT1	14	104029299-104057236	0.62764	1
Intestinal infectious diseases–Venous thromboembolism	KLC1	14	104095525-104167888	1.2276	1
Intestinal infectious diseases–Venous thromboembolism	XRCC3	14	104163945-104181823	1.6683	1
Intestinal infectious diseases–Venous thromboembolism	ZFYVE21	14	104182081-104200005	1.6831	1
Intestinal infectious diseases–Venous thromboembolism	PPP1R13B	14	104200088-104315116	1.2057	1
Intestinal infectious diseases–Venous thromboembolism	C14orf2	14	104378625-104387903	0.74697	1
Intestinal infectious diseases–Venous thromboembolism	TDRD9	14	104394776-104519004	0.1563	1
Intestinal infectious diseases–Venous thromboembolism	RD3L	14	104406763-104408645	1.7137	1
Intestinal infectious diseases–Venous thromboembolism	ASPG	14	104552019-104579100	-0.24716	1
Intestinal infectious diseases–Venous thromboembolism	KIF26A	14	104605060-104647235	-0.22525	1
Intestinal infectious diseases–Venous thromboembolism	C14orf180	14	105046056-105056184	-0.65665	1
Intestinal infectious diseases–Venous thromboembolism	TMEM179	14	105059330-105071097	0.1018	1
Intestinal infectious diseases–Venous thromboembolism	INF2	14	105147902-105185947	1.8525	1
Intestinal infectious diseases–Venous thromboembolism	ADSSL1	14	105190534-105213662	0.33313	1
Intestinal infectious diseases–Venous thromboembolism	SIVA1	14	105219470-105225996	-0.24883	1
Intestinal infectious diseases–Venous thromboembolism	AKT1	14	105235686-105262080	0.18766	1
Intestinal infectious diseases–Venous thromboembolism	ZBTB42	14	105266933-105271049	-0.0728	1
Intestinal infectious diseases–Venous thromboembolism	CEP170B	14	105331650-105363107	1.1083	1
Intestinal infectious diseases–Venous thromboembolism	AHNAK2	14	105403590-105444694	1.1863	1
Intestinal infectious diseases–Venous thromboembolism	C14orf79	14	105452125-105466056	1.4114	1
Intestinal infectious diseases–Venous thromboembolism	CDCA4	14	105475910-105487425	1.727	1
Intestinal infectious diseases–Venous thromboembolism	GPR132	14	105515726-105531887	1.0792	1
Intestinal infectious diseases–Venous thromboembolism	JAG2	14	105607318-105635161	-0.20644	1
Intestinal infectious diseases–Venous thromboembolism	NUDT14	14	105639274-105647660	-1.0989	1
Intestinal infectious diseases–Venous thromboembolism	BRF1	14	105675623-105781914	0.87106	1
Intestinal infectious diseases–Venous thromboembolism	BTBD6	14	105714879-105717430	0.32536	1
Intestinal infectious diseases–Venous thromboembolism	MTA1	14	105886186-105937066	0.85728	1
Intestinal infectious diseases–Venous thromboembolism	CRIP1	14	105952892-105955128	0.66026	1
Intestinal infectious diseases–Venous thromboembolism	C14orf80	14	105956192-105965585	1.6528	1
Intestinal infectious diseases–Venous thromboembolism	IGH	14	106032614-107288051	0.1234	1
Intestinal infectious diseases–Venous thromboembolism	OR4K15	14	20443678-20444724	0.82224	1
Intestinal infectious diseases–Venous thromboembolism	OR4K14	14	20482420-20483352	0.89983	1
Intestinal infectious diseases–Venous thromboembolism	OR4K13	14	20502003-20502917	-0.31719	1
Intestinal infectious diseases–Venous thromboembolism	OR4L1	14	20528204-20529142	2.0955	1
Intestinal infectious diseases–Venous thromboembolism	OR4K17	14	20585566-20586597	0.19164	1
Intestinal infectious diseases–Venous thromboembolism	OR11G2	14	20665495-20666532	2.0127	1
Intestinal infectious diseases–Venous thromboembolism	OR11H6	14	20691869-20692861	2.1874	1
Intestinal infectious diseases–Venous thromboembolism	TTC5	14	20757290-20774153	1.4739	1
Intestinal infectious diseases–Venous thromboembolism	CCNB1IP1	14	20779527-20801471	1.1389	1
Intestinal infectious diseases–Venous thromboembolism	PARP2	14	20811773-20826063	0.93377	1
Intestinal infectious diseases–Venous thromboembolism	TEP1	14	20833826-20882331	1.4158	1
Intestinal infectious diseases–Venous thromboembolism	KLHL33	14	20895866-20904354	0.99017	1
Intestinal infectious diseases–Venous thromboembolism	OSGEP	14	20915207-20923267	-0.17519	1
Intestinal infectious diseases–Venous thromboembolism	APEX1	14	20923290-20925931	-0.51203	1
Intestinal infectious diseases–Venous thromboembolism	PNP	14	20937538-20946165	0.52566	1
Intestinal infectious diseases–Venous thromboembolism	RNASE10	14	20973696-20979314	0.41597	1
Intestinal infectious diseases–Venous thromboembolism	RNASE9	14	21024252-21029125	1.5829	1
Intestinal infectious diseases–Venous thromboembolism	RNASE11	14	21051051-21078037	1.1785	1
Intestinal infectious diseases–Venous thromboembolism	RNASE12	14	21058239-21059532	-0.15281	1
Intestinal infectious diseases–Venous thromboembolism	OR6S1	14	21108855-21109850	1.4949	1
Intestinal infectious diseases–Venous thromboembolism	RNASE4	14	21152259-21168761	0.56283	1
Intestinal infectious diseases–Venous thromboembolism	ANG	14	21152336-21162345	0.59755	1
Intestinal infectious diseases–Venous thromboembolism	EDDM3A	14	21214099-21216539	0.051165	1
Intestinal infectious diseases–Venous thromboembolism	EDDM3B	14	21236586-21239107	0.4476	1
Intestinal infectious diseases–Venous thromboembolism	RNASE6	14	21249210-21250626	0.55414	1
Intestinal infectious diseases–Venous thromboembolism	RNASE1	14	21269515-21271036	0.49352	1
Intestinal infectious diseases–Venous thromboembolism	METTL17	14	21457432-21465194	0.83067	1
Intestinal infectious diseases–Venous thromboembolism	SLC39A2	14	21467414-21470034	1.0675	1
Intestinal infectious diseases–Venous thromboembolism	NDRG2	14	21484922-21539098	0.54225	1
Intestinal infectious diseases–Venous thromboembolism	TPPP2	14	21498345-21500334	-0.88399	1
Intestinal infectious diseases–Venous thromboembolism	RNASE13	14	21500979-21502944	0.75382	1
Intestinal infectious diseases–Venous thromboembolism	RNASE7	14	21510385-21512393	0.173	1
Intestinal infectious diseases–Venous thromboembolism	ARHGEF40	14	21538419-21558407	0.36151	1
Intestinal infectious diseases–Venous thromboembolism	ZNF219	14	21558205-21572863	0.14235	1
Intestinal infectious diseases–Venous thromboembolism	TMEM253	14	21567096-21571883	0.0022012	1
Intestinal infectious diseases–Venous thromboembolism	OR5AU1	14	21623096-21624184	-0.93863	1
Intestinal infectious diseases–Venous thromboembolism	HNRNPC	14	21677295-21737638	1.1487	1
Intestinal infectious diseases–Venous thromboembolism	RPGRIP1	14	21756136-21819460	-0.0077373	1
Intestinal infectious diseases–Venous thromboembolism	SUPT16H	14	21819631-21852425	0.72968	1
Intestinal infectious diseases–Venous thromboembolism	CHD8	14	21853353-21924276	1.5811	1
Intestinal infectious diseases–Venous thromboembolism	RAB2B	14	21927179-21945132	0.29936	1
Intestinal infectious diseases–Venous thromboembolism	TOX4	14	21945335-21967319	0.657	1
Intestinal infectious diseases–Venous thromboembolism	METTL3	14	21966282-21979517	1.0013	1
Intestinal infectious diseases–Venous thromboembolism	SALL2	14	21989231-22005337	0.60258	1
Intestinal infectious diseases–Venous thromboembolism	OR10G3	14	22037934-22038875	1.0408	1
Intestinal infectious diseases–Venous thromboembolism	TRA	14	22090057-23021075	0.054358	1
Intestinal infectious diseases–Venous thromboembolism	OR10G2	14	22102066-22102998	0.16492	1
Intestinal infectious diseases–Venous thromboembolism	OR4E2	14	22133297-22134238	0.55456	1
Intestinal infectious diseases–Venous thromboembolism	TRD	14	22891537-22935569	-0.037571	1
Intestinal infectious diseases–Venous thromboembolism	DAD1	14	23033807-23058143	-0.77034	1
Intestinal infectious diseases–Venous thromboembolism	ABHD4	14	23067147-23081265	0.79405	1
Intestinal infectious diseases–Venous thromboembolism	OXA1L	14	23235731-23240998	0.072633	1
Intestinal infectious diseases–Venous thromboembolism	SLC7A7	14	23242431-23289020	2.3187	1
Intestinal infectious diseases–Venous thromboembolism	MRPL52	14	23299088-23304246	0.1918	1
Intestinal infectious diseases–Venous thromboembolism	MMP14	14	23305742-23316809	0.987	1
Intestinal infectious diseases–Venous thromboembolism	LRP10	14	23340822-23350789	0.9515	1
Intestinal infectious diseases–Venous thromboembolism	REM2	14	23352374-23356889	1.3993	1
Intestinal infectious diseases–Venous thromboembolism	RBM23	14	23369854-23388396	-0.72463	1
Intestinal infectious diseases–Venous thromboembolism	PRMT5	14	23389733-23398789	-0.60998	1
Intestinal infectious diseases–Venous thromboembolism	HAUS4	14	23415437-23426352	-0.04177	1
Intestinal infectious diseases–Venous thromboembolism	AJUBA	14	23440386-23451851	0.81506	1
Intestinal infectious diseases–Venous thromboembolism	C14orf93	14	23456110-23479375	0.64017	1
Intestinal infectious diseases–Venous thromboembolism	PSMB5	14	23485752-23504429	0.13282	1
Intestinal infectious diseases–Venous thromboembolism	PSMB11	14	23511376-23513269	2.2899	1
Intestinal infectious diseases–Venous thromboembolism	CDH24	14	23516270-23526747	2.6823	1
Intestinal infectious diseases–Venous thromboembolism	ACIN1	14	23527773-23564823	0.97677	1
Intestinal infectious diseases–Venous thromboembolism	C14orf119	14	23564683-23569665	2.6923	1
Intestinal infectious diseases–Venous thromboembolism	CEBPE	14	23586515-23588820	0.52999	1
Intestinal infectious diseases–Venous thromboembolism	SLC7A8	14	23594504-23652869	0.3421	1
Intestinal infectious diseases–Venous thromboembolism	RNF212B	14	23707127-23743494	1.5573	1
Intestinal infectious diseases–Venous thromboembolism	HOMEZ	14	23742844-23762862	0.36248	1
Intestinal infectious diseases–Venous thromboembolism	PPP1R3E	14	23764861-23772071	0.211	1
Intestinal infectious diseases–Venous thromboembolism	BCL2L2	14	23775971-23790241	2.2487	1
Intestinal infectious diseases–Venous thromboembolism	BCL2L2-PABPN1	14	23775971-23795394	1.9068	1
Intestinal infectious diseases–Venous thromboembolism	PABPN1	14	23789397-23795394	2.3046	1
Intestinal infectious diseases–Venous thromboembolism	SLC22A17	14	23815520-23822380	0.24122	1
Intestinal infectious diseases–Venous thromboembolism	EFS	14	23825609-23834842	1.2872	1
Intestinal infectious diseases–Venous thromboembolism	IL25	14	23842018-23845612	0.5614	1
Intestinal infectious diseases–Venous thromboembolism	CMTM5	14	23846017-23848981	0.51768	1
Intestinal infectious diseases–Venous thromboembolism	MYH6	14	23849942-23878836	0.70403	1
Intestinal infectious diseases–Venous thromboembolism	MYH7	14	23881947-23904870	0.31002	1
Intestinal infectious diseases–Venous thromboembolism	NGDN	14	23938898-23947402	1.4242	1
Intestinal infectious diseases–Venous thromboembolism	THTPA	14	23980969-24028790	0.98525	1
Intestinal infectious diseases–Venous thromboembolism	ZFHX2	14	23990064-24025199	1.1903	1
Intestinal infectious diseases–Venous thromboembolism	AP1G2	14	24028777-24038754	0.94065	1
Intestinal infectious diseases–Venous thromboembolism	JPH4	14	24037244-24048009	0.95476	1
Intestinal infectious diseases–Venous thromboembolism	DHRS2	14	24099324-24114848	0.1532	1
Intestinal infectious diseases–Venous thromboembolism	DHRS4	14	24422944-24438488	1.384	1
Intestinal infectious diseases–Venous thromboembolism	DHRS4L1	14	24476218-24520586	0.67734	1
Intestinal infectious diseases–Venous thromboembolism	LRRC16B	14	24521206-24538937	1.4455	1
Intestinal infectious diseases–Venous thromboembolism	CPNE6	14	24540046-24547309	0.77768	1
Intestinal infectious diseases–Venous thromboembolism	NRL	14	24547902-24584223	1.4333	1
Intestinal infectious diseases–Venous thromboembolism	PCK2	14	24563347-24573339	0.81741	1
Intestinal infectious diseases–Venous thromboembolism	DCAF11	14	24583906-24594451	0.34669	1
Intestinal infectious diseases–Venous thromboembolism	FITM1	14	24600675-24602058	0.28011	1
Intestinal infectious diseases–Venous thromboembolism	EMC9	14	24608081-24610837	0.17343	1
Intestinal infectious diseases–Venous thromboembolism	RNF31	14	24616101-24629870	0.22308	1
Intestinal infectious diseases–Venous thromboembolism	IRF9	14	24630422-24635774	0.16518	1
Intestinal infectious diseases–Venous thromboembolism	REC8	14	24641062-24649735	-0.15887	1
Intestinal infectious diseases–Venous thromboembolism	IPO4	14	24649425-24658124	1.302	1
Intestinal infectious diseases–Venous thromboembolism	TM9SF1	14	24658353-24666288	1.5501	1
Intestinal infectious diseases–Venous thromboembolism	TSSK4	14	24674753-24677568	0.99012	1
Intestinal infectious diseases–Venous thromboembolism	CHMP4A	14	24678787-24683036	-0.30841	1
Intestinal infectious diseases–Venous thromboembolism	MDP1	14	24683143-24685276	0.092844	1
Intestinal infectious diseases–Venous thromboembolism	NEDD8-MDP1	14	24683143-24701576	-0.12163	1
Intestinal infectious diseases–Venous thromboembolism	NEDD8	14	24686057-24701576	0.32581	1
Intestinal infectious diseases–Venous thromboembolism	GMPR2	14	24701633-24708448	1.7406	1
Intestinal infectious diseases–Venous thromboembolism	TINF2	14	24703454-24712233	2.0001	1
Intestinal infectious diseases–Venous thromboembolism	TGM1	14	24718159-24733115	0.24434	1
Intestinal infectious diseases–Venous thromboembolism	RABGGTA	14	24734744-24740833	-0.064305	1
Intestinal infectious diseases–Venous thromboembolism	DHRS1	14	24759804-24769039	0.38601	1
Intestinal infectious diseases–Venous thromboembolism	NOP9	14	24769075-24777379	1.6986	1
Intestinal infectious diseases–Venous thromboembolism	CIDEB	14	24774393-24780576	1.4382	1
Intestinal infectious diseases–Venous thromboembolism	LTB4R2	14	24779357-24781259	1.2049	1
Intestinal infectious diseases–Venous thromboembolism	LTB4R	14	24780705-24787242	1.3835	1
Intestinal infectious diseases–Venous thromboembolism	ADCY4	14	24787555-24804277	0.88404	1
Intestinal infectious diseases–Venous thromboembolism	RIPK3	14	24805227-24809242	0.83881	1
Intestinal infectious diseases–Venous thromboembolism	NFATC4	14	24834885-24848810	2.658	1
Intestinal infectious diseases–Venous thromboembolism	NYNRIN	14	24867992-24888494	2.5085	1
Intestinal infectious diseases–Venous thromboembolism	CBLN3	14	24895738-24898731	1.3651	1
Intestinal infectious diseases–Venous thromboembolism	KHNYN	14	24898882-24910548	1.0615	1
Intestinal infectious diseases–Venous thromboembolism	SDR39U1	14	24908972-24912042	0.37494	1
Intestinal infectious diseases–Venous thromboembolism	CMA1	14	24974712-24977471	0.22639	1
Intestinal infectious diseases–Venous thromboembolism	CTSG	14	25042724-25045466	0.39392	1
Intestinal infectious diseases–Venous thromboembolism	GZMH	14	25075686-25078926	0.32682	1
Intestinal infectious diseases–Venous thromboembolism	GZMB	14	25100160-25103490	1.7448	1
Intestinal infectious diseases–Venous thromboembolism	STXBP6	14	25278860-25519095	1.0543	1
Intestinal infectious diseases–Venous thromboembolism	NOVA1	14	26915089-27067239	1.695	1
Intestinal infectious diseases–Venous thromboembolism	PRKD1	14	30045685-30396899	-0.99297	1
Intestinal infectious diseases–Venous thromboembolism	G2E3	14	31028329-31089046	-0.055062	1
Intestinal infectious diseases–Venous thromboembolism	SCFD1	14	31091460-31205034	0.061348	1
Intestinal infectious diseases–Venous thromboembolism	COCH	14	31343741-31364285	1.4282	1
Intestinal infectious diseases–Venous thromboembolism	STRN3	14	31362985-31495607	1.3947	1
Intestinal infectious diseases–Venous thromboembolism	AP4S1	14	31494312-31565656	0.88771	1
Intestinal infectious diseases–Venous thromboembolism	HECTD1	14	31569323-31677266	1.169	1
Intestinal infectious diseases–Venous thromboembolism	HEATR5A	14	31760994-31889788	0.16218	1
Intestinal infectious diseases–Venous thromboembolism	DTD2	14	31915242-31926680	0.29769	1
Intestinal infectious diseases–Venous thromboembolism	NUBPL	14	32030591-32330430	0.21642	1
Intestinal infectious diseases–Venous thromboembolism	ARHGAP5	14	32545664-32628934	2.067	1
Intestinal infectious diseases–Venous thromboembolism	AKAP6	14	32798479-33302268	1.4086	1
Intestinal infectious diseases–Venous thromboembolism	NPAS3	14	33404115-34273382	0.35153	1
Intestinal infectious diseases–Venous thromboembolism	EGLN3	14	34393421-34420284	1.2029	1
Intestinal infectious diseases–Venous thromboembolism	SPTSSA	14	34902144-34931468	1.4245	1
Intestinal infectious diseases–Venous thromboembolism	EAPP	14	34985135-35008943	1.05	1
Intestinal infectious diseases–Venous thromboembolism	SNX6	14	35030615-35099366	1.5494	1
Intestinal infectious diseases–Venous thromboembolism	CFL2	14	35179588-35184029	0.63801	1
Intestinal infectious diseases–Venous thromboembolism	BAZ1A	14	35221937-35344853	-0.17673	1
Intestinal infectious diseases–Venous thromboembolism	SRP54	14	35451901-35498773	0.66716	1
Intestinal infectious diseases–Venous thromboembolism	FAM177A1	14	35514113-35552589	1.5247	1
Intestinal infectious diseases–Venous thromboembolism	PPP2R3C	14	35554678-35591868	0.93376	1
Intestinal infectious diseases–Venous thromboembolism	KIAA0391	14	35591527-35743284	0.56906	1
Intestinal infectious diseases–Venous thromboembolism	PSMA6	14	35747811-35786680	0.91454	1
Intestinal infectious diseases–Venous thromboembolism	NFKBIA	14	35870716-35873960	3.6381	1
Intestinal infectious diseases–Venous thromboembolism	INSM2	14	36003248-36006260	1.436	1
Intestinal infectious diseases–Venous thromboembolism	RALGAPA1	14	36007558-36278432	2.444	1
Intestinal infectious diseases–Venous thromboembolism	BRMS1L	14	36295524-36341169	2.1772	1
Intestinal infectious diseases–Venous thromboembolism	MBIP	14	36767764-36789882	1.0477	1
Intestinal infectious diseases–Venous thromboembolism	SFTA3	14	36942493-36982990	-0.22174	1
Intestinal infectious diseases–Venous thromboembolism	NKX2-1	14	36985602-36990894	-0.10895	1
Intestinal infectious diseases–Venous thromboembolism	PAX9	14	37126773-37147012	-0.4741	1
Intestinal infectious diseases–Venous thromboembolism	SLC25A21	14	37147126-37641865	0.42841	1
Intestinal infectious diseases–Venous thromboembolism	MIPOL1	14	37667118-38020464	2.2106	1
Intestinal infectious diseases–Venous thromboembolism	FOXA1	14	38058757-38064325	1.3834	1
Intestinal infectious diseases–Venous thromboembolism	TTC6	14	38064941-38218563	0.98336	1
Intestinal infectious diseases–Venous thromboembolism	SSTR1	14	38677204-38682268	0.95538	1
Intestinal infectious diseases–Venous thromboembolism	SEC23A	14	39501123-39572447	-0.10013	1
Intestinal infectious diseases–Venous thromboembolism	GEMIN2	14	39583488-39606177	0.38418	1
Intestinal infectious diseases–Venous thromboembolism	TRAPPC6B	14	39617015-39639634	-0.37822	1
Intestinal infectious diseases–Venous thromboembolism	PNN	14	39644387-39652422	-0.60925	1
Intestinal infectious diseases–Venous thromboembolism	MIA2	14	39703125-39722575	1.2683	1
Intestinal infectious diseases–Venous thromboembolism	CTAGE5	14	39734476-39820397	1.0399	1
Intestinal infectious diseases–Venous thromboembolism	FBXO33	14	39865577-39901704	0.38103	1
Intestinal infectious diseases–Venous thromboembolism	LRFN5	14	42076764-42373752	1.5332	1
Intestinal infectious diseases–Venous thromboembolism	FSCB	14	44973352-44976499	1.2217	1
Intestinal infectious diseases–Venous thromboembolism	KLHL28	14	45393527-45431179	-0.045063	1
Intestinal infectious diseases–Venous thromboembolism	FAM179B	14	45431416-45543634	0.1051	1
Intestinal infectious diseases–Venous thromboembolism	PRPF39	14	45553302-45584804	-0.41399	1
Intestinal infectious diseases–Venous thromboembolism	FKBP3	14	45584802-45603732	-0.13824	1
Intestinal infectious diseases–Venous thromboembolism	FANCM	14	45605136-45670093	-0.34748	1
Intestinal infectious diseases–Venous thromboembolism	MIS18BP1	14	45672393-45722714	-0.29102	1
Intestinal infectious diseases–Venous thromboembolism	MDGA2	14	47308826-48144157	0.22855	1
Intestinal infectious diseases–Venous thromboembolism	RPS29	14	50043390-50053134	1.2009	1
Intestinal infectious diseases–Venous thromboembolism	LRR1	14	50065383-50081390	0.81461	1
Intestinal infectious diseases–Venous thromboembolism	RPL36AL	14	50085406-50087403	0.94666	1
Intestinal infectious diseases–Venous thromboembolism	DNAAF2	14	50091892-50101948	1.5911	1
Intestinal infectious diseases–Venous thromboembolism	POLE2	14	50110270-50155098	0.63702	1
Intestinal infectious diseases–Venous thromboembolism	KLHDC1	14	50159823-50219870	-0.65415	1
Intestinal infectious diseases–Venous thromboembolism	KLHDC2	14	50234787-50249856	1.7586	1
Intestinal infectious diseases–Venous thromboembolism	NEMF	14	50250528-50319763	2.0281	1
Intestinal infectious diseases–Venous thromboembolism	VCPKMT	14	50572967-50583626	0.3962	1
Intestinal infectious diseases–Venous thromboembolism	SOS2	14	50583846-50698596	0.30047	1
Intestinal infectious diseases–Venous thromboembolism	L2HGDH	14	50704285-50778947	0.86874	1
Intestinal infectious diseases–Venous thromboembolism	ATP5S	14	50778256-50802359	0.59115	1
Intestinal infectious diseases–Venous thromboembolism	CDKL1	14	50796122-50883179	1.2176	1
Intestinal infectious diseases–Venous thromboembolism	MAP4K5	14	50885211-50999376	0.23187	1
Intestinal infectious diseases–Venous thromboembolism	ATL1	14	50999800-51099786	0.041934	1
Intestinal infectious diseases–Venous thromboembolism	SAV1	14	51100298-51135071	0.41235	1
Intestinal infectious diseases–Venous thromboembolism	NIN	14	51186481-51297839	1.3307	1
Intestinal infectious diseases–Venous thromboembolism	ABHD12B	14	51338878-51371688	-0.0095692	1
Intestinal infectious diseases–Venous thromboembolism	PYGL	14	51371935-51411248	-0.15584	1
Intestinal infectious diseases–Venous thromboembolism	TRIM9	14	51441979-51562422	0.76326	1
Intestinal infectious diseases–Venous thromboembolism	TMX1	14	51706886-51724373	0.98782	1
Intestinal infectious diseases–Venous thromboembolism	FRMD6	14	51955819-52197445	-0.83775	1
Intestinal infectious diseases–Venous thromboembolism	GNG2	14	52327022-52436518	-1.5925	1
Intestinal infectious diseases–Venous thromboembolism	C14orf166	14	52456228-52471420	-1.3127	1
Intestinal infectious diseases–Venous thromboembolism	NID2	14	52471520-52535949	-1.7335	1
Intestinal infectious diseases–Venous thromboembolism	PTGDR	14	52734310-52743808	-0.1922	1
Intestinal infectious diseases–Venous thromboembolism	PTGER2	14	52781016-52795324	-0.47979	1
Intestinal infectious diseases–Venous thromboembolism	TXNDC16	14	52897308-53019301	1.0969	1
Intestinal infectious diseases–Venous thromboembolism	GPR137C	14	53019866-53104431	0.60988	1
Intestinal infectious diseases–Venous thromboembolism	ERO1L	14	53108605-53162419	0.40881	1
Intestinal infectious diseases–Venous thromboembolism	PSMC6	14	53173894-53194716	-0.087628	1
Intestinal infectious diseases–Venous thromboembolism	STYX	14	53196883-53241707	0.020024	1
Intestinal infectious diseases–Venous thromboembolism	GNPNAT1	14	53241911-53258386	-0.31829	1
Intestinal infectious diseases–Venous thromboembolism	FERMT2	14	53323989-53417856	2.0384	1
Intestinal infectious diseases–Venous thromboembolism	DDHD1	14	53503458-53620046	1.2891	1
Intestinal infectious diseases–Venous thromboembolism	BMP4	14	54416454-54423554	1.6547	1
Intestinal infectious diseases–Venous thromboembolism	CDKN3	14	54863657-54886936	1.8914	1
Intestinal infectious diseases–Venous thromboembolism	CNIH1	14	54890279-54908322	1.7752	1
Intestinal infectious diseases–Venous thromboembolism	GMFB	14	54941202-54955785	2.8831	1
Intestinal infectious diseases–Venous thromboembolism	CGRRF1	14	54976587-55005334	0.94145	1
Intestinal infectious diseases–Venous thromboembolism	SAMD4A	14	55033815-55260033	1.6005	1
Intestinal infectious diseases–Venous thromboembolism	GCH1	14	55308723-55369603	1.8384	1
Intestinal infectious diseases–Venous thromboembolism	WDHD1	14	55405656-55493819	0.3476	1
Intestinal infectious diseases–Venous thromboembolism	SOCS4	14	55493844-55516207	1.0341	1
Intestinal infectious diseases–Venous thromboembolism	MAPK1IP1L	14	55518362-55536912	0.44028	1
Intestinal infectious diseases–Venous thromboembolism	LGALS3	14	55595935-55612148	0.94063	1
Intestinal infectious diseases–Venous thromboembolism	DLGAP5	14	55614834-55658396	1.5584	1
Intestinal infectious diseases–Venous thromboembolism	FBXO34	14	55738021-55820329	0.60118	1
Intestinal infectious diseases–Venous thromboembolism	ATG14	14	55833109-55878576	0.38439	1
Intestinal infectious diseases–Venous thromboembolism	TBPL2	14	55880928-55907263	1.3435	1
Intestinal infectious diseases–Venous thromboembolism	KTN1	14	56046925-56151302	0.26858	1
Intestinal infectious diseases–Venous thromboembolism	PELI2	14	56585039-56768241	-0.139	1
Intestinal infectious diseases–Venous thromboembolism	TMEM260	14	57046509-57116233	0.019395	1
Intestinal infectious diseases–Venous thromboembolism	OTX2	14	57267425-57277194	0.95747	1
Intestinal infectious diseases–Venous thromboembolism	EXOC5	14	57669194-57735726	0.49452	1
Intestinal infectious diseases–Venous thromboembolism	AP5M1	14	57735606-57756797	1.0185	1
Intestinal infectious diseases–Venous thromboembolism	NAA30	14	57857271-57879466	0.50463	1
Intestinal infectious diseases–Venous thromboembolism	C14orf105	14	57936595-57960581	-0.64936	1
Intestinal infectious diseases–Venous thromboembolism	SLC35F4	14	58030640-58332592	1.2345	1
Intestinal infectious diseases–Venous thromboembolism	C14orf37	14	58470808-58618847	1.511	1
Intestinal infectious diseases–Venous thromboembolism	ACTR10	14	58666833-58702354	2.2725	1
Intestinal infectious diseases–Venous thromboembolism	PSMA3	14	58711523-58738727	2.3197	1
Intestinal infectious diseases–Venous thromboembolism	ARID4A	14	58765103-58840713	2.3938	1
Intestinal infectious diseases–Venous thromboembolism	TOMM20L	14	58862644-58875419	1.4347	1
Intestinal infectious diseases–Venous thromboembolism	TIMM9	14	58875370-58894232	0.80322	1
Intestinal infectious diseases–Venous thromboembolism	KIAA0586	14	58894103-59015549	2.2918	1
Intestinal infectious diseases–Venous thromboembolism	DACT1	14	59100786-59115039	0.70384	1
Intestinal infectious diseases–Venous thromboembolism	DAAM1	14	59655329-59838123	2.0597	1
Intestinal infectious diseases–Venous thromboembolism	L3HYPDH	14	59925698-59951281	0.1342	1
Intestinal infectious diseases–Venous thromboembolism	JKAMP	14	59951161-59972081	0.70656	1
Intestinal infectious diseases–Venous thromboembolism	CCDC175	14	59971785-60043549	1.0579	1
Intestinal infectious diseases–Venous thromboembolism	RTN1	14	60062694-60337557	0.16542	1
Intestinal infectious diseases–Venous thromboembolism	PCNXL4	14	60558545-60601532	-0.040016	1
Intestinal infectious diseases–Venous thromboembolism	DHRS7	14	60611496-60633034	-0.32467	1
Intestinal infectious diseases–Venous thromboembolism	PPM1A	14	60712470-60765805	-0.32995	1
Intestinal infectious diseases–Venous thromboembolism	C14orf39	14	60902674-60952764	-0.36646	1
Intestinal infectious diseases–Venous thromboembolism	SIX6	14	60975938-60978525	-0.53203	1
Intestinal infectious diseases–Venous thromboembolism	SIX4	14	61176256-61191039	0.084155	1
Intestinal infectious diseases–Venous thromboembolism	MNAT1	14	61201459-61435398	1.0787	1
Intestinal infectious diseases–Venous thromboembolism	TRMT5	14	61438159-61447888	-0.015627	1
Intestinal infectious diseases–Venous thromboembolism	SLC38A6	14	61447832-61550451	0.63523	1
Intestinal infectious diseases–Venous thromboembolism	TMEM30B	14	61744088-61748530	-1.0862	1
Intestinal infectious diseases–Venous thromboembolism	PRKCH	14	61788515-62017698	-0.055738	1
Intestinal infectious diseases–Venous thromboembolism	HIF1A	14	62162118-62214977	0.57716	1
Intestinal infectious diseases–Venous thromboembolism	SNAPC1	14	62229075-62263146	0.58326	1
Intestinal infectious diseases–Venous thromboembolism	SYT16	14	62331567-62573915	-0.035459	1
Intestinal infectious diseases–Venous thromboembolism	KCNH5	14	63173291-63511956	0.65771	1
Intestinal infectious diseases–Venous thromboembolism	RHOJ	14	63671080-63760230	0.88089	1
Intestinal infectious diseases–Venous thromboembolism	GPHB5	14	63779549-63785593	-0.7178	1
Intestinal infectious diseases–Venous thromboembolism	PPP2R5E	14	63839838-64010095	0.6493	1
Intestinal infectious diseases–Venous thromboembolism	WDR89	14	64063757-64108641	0.48673	1
Intestinal infectious diseases–Venous thromboembolism	SGPP1	14	64150934-64194756	0.21955	1
Intestinal infectious diseases–Venous thromboembolism	SYNE2	14	64319683-64693167	0.50451	1
Intestinal infectious diseases–Venous thromboembolism	ESR2	14	64693751-64805268	1.1057	1
Intestinal infectious diseases–Venous thromboembolism	MTHFD1	14	64854754-64926725	0.67451	1
Intestinal infectious diseases–Venous thromboembolism	ZBTB25	14	64916285-64970656	0.14896	1
Intestinal infectious diseases–Venous thromboembolism	AKAP5	14	64932217-64941221	-0.56144	1
Intestinal infectious diseases–Venous thromboembolism	ZBTB1	14	64971292-65000408	0.12565	1
Intestinal infectious diseases–Venous thromboembolism	HSPA2	14	65007186-65009955	-0.014084	1
Intestinal infectious diseases–Venous thromboembolism	PPP1R36	14	65016620-65056099	-0.22074	1
Intestinal infectious diseases–Venous thromboembolism	PLEKHG3	14	65171132-65213623	1.0928	1
Intestinal infectious diseases–Venous thromboembolism	SPTB	14	65213001-65346604	0.2082	1
Intestinal infectious diseases–Venous thromboembolism	CHURC1	14	65381079-65410635	2.8043	1
Intestinal infectious diseases–Venous thromboembolism	CHURC1-FNTB	14	65381079-65529373	2.717	1
Intestinal infectious diseases–Venous thromboembolism	GPX2	14	65405870-65409623	2.4581	1
Intestinal infectious diseases–Venous thromboembolism	RAB15	14	65412532-65439016	2.3793	1
Intestinal infectious diseases–Venous thromboembolism	FNTB	14	65453507-65529370	1.8675	1
Intestinal infectious diseases–Venous thromboembolism	MAX	14	65472819-65569413	1.6936	1
Intestinal infectious diseases–Venous thromboembolism	FUT8	14	65877310-66210839	1.1129	1
Intestinal infectious diseases–Venous thromboembolism	GPHN	14	66974125-67648525	1.8834	1
Intestinal infectious diseases–Venous thromboembolism	FAM71D	14	67656110-67695493	1.6297	1
Intestinal infectious diseases–Venous thromboembolism	MPP5	14	67708012-67802778	1.2875	1
Intestinal infectious diseases–Venous thromboembolism	ATP6V1D	14	67804581-67826720	1.4149	1
Intestinal infectious diseases–Venous thromboembolism	EIF2S1	14	67827034-67853233	1.4943	1
Intestinal infectious diseases–Venous thromboembolism	PLEK2	14	67853700-67878828	1.1317	1
Intestinal infectious diseases–Venous thromboembolism	TMEM229B	14	67913801-67982445	-0.30453	1
Intestinal infectious diseases–Venous thromboembolism	PLEKHH1	14	67999916-68056255	1.4609	1
Intestinal infectious diseases–Venous thromboembolism	PIGH	14	68048225-68067017	1.3668	1
Intestinal infectious diseases–Venous thromboembolism	ARG2	14	68086579-68118437	0.23798	1
Intestinal infectious diseases–Venous thromboembolism	VTI1B	14	68113621-68141700	0.89837	1
Intestinal infectious diseases–Venous thromboembolism	RDH11	14	68143517-68162510	0.37739	1
Intestinal infectious diseases–Venous thromboembolism	RDH12	14	68168603-68201168	0.14083	1
Intestinal infectious diseases–Venous thromboembolism	ZFYVE26	14	68213237-68283306	-0.81622	1
Intestinal infectious diseases–Venous thromboembolism	RAD51B	14	68286496-69149889	2.0623	1
Intestinal infectious diseases–Venous thromboembolism	ZFP36L1	14	69254372-69263184	0.04769	1
Intestinal infectious diseases–Venous thromboembolism	ACTN1	14	69340840-69446083	0.90371	1
Intestinal infectious diseases–Venous thromboembolism	DCAF5	14	69517637-69619914	1.6086	1
Intestinal infectious diseases–Venous thromboembolism	EXD2	14	69658194-69710737	1.742	1
Intestinal infectious diseases–Venous thromboembolism	GALNT16	14	69726681-69821190	1.4103	1
Intestinal infectious diseases–Venous thromboembolism	ERH	14	69846840-69865021	-0.29939	1
Intestinal infectious diseases–Venous thromboembolism	SLC39A9	14	69865096-69929107	0.10323	1
Intestinal infectious diseases–Venous thromboembolism	PLEKHD1	14	69951471-69995215	-0.23325	1
Intestinal infectious diseases–Venous thromboembolism	CCDC177	14	70036531-70041600	0.39212	1
Intestinal infectious diseases–Venous thromboembolism	SUSD6	14	70078310-70181861	1.2361	1
Intestinal infectious diseases–Venous thromboembolism	SRSF5	14	70233812-70238722	0.062231	1
Intestinal infectious diseases–Venous thromboembolism	SLC10A1	14	70242552-70264006	-0.10485	1
Intestinal infectious diseases–Venous thromboembolism	SMOC1	14	70346105-70499083	-0.54885	1
Intestinal infectious diseases–Venous thromboembolism	SLC8A3	14	70510934-70655787	0.16347	1
Intestinal infectious diseases–Venous thromboembolism	COX16	14	70791798-70826448	1.5126	1
Intestinal infectious diseases–Venous thromboembolism	SYNJ2BP-COX16	14	70791798-70883807	1.072	1
Intestinal infectious diseases–Venous thromboembolism	SYNJ2BP	14	70833213-70883807	0.49687	1
Intestinal infectious diseases–Venous thromboembolism	ADAM21	14	70918874-70926622	0.66074	1
Intestinal infectious diseases–Venous thromboembolism	ADAM20	14	70989078-71022756	0.3872	1
Intestinal infectious diseases–Venous thromboembolism	MED6	14	71050306-71067401	0.32213	1
Intestinal infectious diseases–Venous thromboembolism	TTC9	14	71108504-71142077	0.33245	1
Intestinal infectious diseases–Venous thromboembolism	MAP3K9	14	71189243-71275912	0.27842	1
Intestinal infectious diseases–Venous thromboembolism	PCNX	14	71374122-71582099	0.72472	1
Intestinal infectious diseases–Venous thromboembolism	SIPA1L1	14	71788108-72207761	-0.17551	1
Intestinal infectious diseases–Venous thromboembolism	RGS6	14	72398817-73033238	0.8946	1
Intestinal infectious diseases–Venous thromboembolism	DPF3	14	73085561-73360824	0.30694	1
Intestinal infectious diseases–Venous thromboembolism	DCAF4	14	73393040-73428825	0.76016	1
Intestinal infectious diseases–Venous thromboembolism	ZFYVE1	14	73436152-73493920	1.7855	1
Intestinal infectious diseases–Venous thromboembolism	RBM25	14	73525221-73588749	2.7417	1
Intestinal infectious diseases–Venous thromboembolism	PSEN1	14	73603143-73690399	1.7965	1
Intestinal infectious diseases–Venous thromboembolism	PAPLN	14	73704205-73741348	1.9421	1
Intestinal infectious diseases–Venous thromboembolism	NUMB	14	73741858-73925288	-0.5996	1
Intestinal infectious diseases–Venous thromboembolism	HEATR4	14	73945189-74025651	-0.41364	1
Intestinal infectious diseases–Venous thromboembolism	C14orf169	14	73957644-73960105	-1.3499	1
Intestinal infectious diseases–Venous thromboembolism	ACOT2	14	74034324-74042362	0.057858	1
Intestinal infectious diseases–Venous thromboembolism	ACOT4	14	74058410-74062470	-0.11231	1
Intestinal infectious diseases–Venous thromboembolism	ACOT6	14	74083548-74086592	0.21502	1
Intestinal infectious diseases–Venous thromboembolism	DNAL1	14	74111578-74170431	1.8253	1
Intestinal infectious diseases–Venous thromboembolism	PNMA1	14	74178486-74181128	1.3705	1
Intestinal infectious diseases–Venous thromboembolism	ELMSAN1	14	74181825-74256988	0.9333	1
Intestinal infectious diseases–Venous thromboembolism	PTGR2	14	74318534-74352168	0.76352	1
Intestinal infectious diseases–Venous thromboembolism	ZNF410	14	74353318-74398991	1.217	1
Intestinal infectious diseases–Venous thromboembolism	FAM161B	14	74399695-74417117	0.6926	1
Intestinal infectious diseases–Venous thromboembolism	COQ6	14	74416637-74429815	0.97921	1
Intestinal infectious diseases–Venous thromboembolism	ENTPD5	14	74426169-74486026	-0.0031514	1
Intestinal infectious diseases–Venous thromboembolism	CCDC176	14	74486054-74532795	1.3736	1
Intestinal infectious diseases–Venous thromboembolism	ALDH6A1	14	74524365-74551196	1.4965	1
Intestinal infectious diseases–Venous thromboembolism	LIN52	14	74551656-74667117	1.1119	1
Intestinal infectious diseases–Venous thromboembolism	VSX2	14	74706175-74729441	-0.20761	1
Intestinal infectious diseases–Venous thromboembolism	ABCD4	14	74751980-74769767	0.86235	1
Intestinal infectious diseases–Venous thromboembolism	VRTN	14	74815166-74826711	1.3908	1
Intestinal infectious diseases–Venous thromboembolism	SYNDIG1L	14	74872596-74892805	2.0047	1
Intestinal infectious diseases–Venous thromboembolism	NPC2	14	74942900-74960084	0.65163	1
Intestinal infectious diseases–Venous thromboembolism	ISCA2	14	74960423-74962271	1.3103	1
Intestinal infectious diseases–Venous thromboembolism	LTBP2	14	74964886-75079034	2.1216	1
Intestinal infectious diseases–Venous thromboembolism	AREL1	14	75127955-75179807	1.0601	1
Intestinal infectious diseases–Venous thromboembolism	FCF1	14	75179817-75205323	2.4437	1
Intestinal infectious diseases–Venous thromboembolism	PROX2	14	75319736-75330562	3.0243	1
Intestinal infectious diseases–Venous thromboembolism	DLST	14	75348594-75370450	3.79	1
Intestinal infectious diseases–Venous thromboembolism	RPS6KL1	14	75370657-75389985	2.9449	1
Intestinal infectious diseases–Venous thromboembolism	PGF	14	75408533-75422467	1.5093	1
Intestinal infectious diseases–Venous thromboembolism	EIF2B2	14	75469612-75476294	1.5361	1
Intestinal infectious diseases–Venous thromboembolism	MLH3	14	75480467-75518235	1.4788	1
Intestinal infectious diseases–Venous thromboembolism	ACYP1	14	75519924-75536181	0.95436	1
Intestinal infectious diseases–Venous thromboembolism	ZC2HC1C	14	75535935-75544799	1.3791	1
Intestinal infectious diseases–Venous thromboembolism	NEK9	14	75548818-75593778	1.3344	1
Intestinal infectious diseases–Venous thromboembolism	TMED10	14	75598171-75643349	1.3463	1
Intestinal infectious diseases–Venous thromboembolism	FOS	14	75745477-75748937	1.3713	1
Intestinal infectious diseases–Venous thromboembolism	JDP2	14	75894509-75939404	2.1914	1
Intestinal infectious diseases–Venous thromboembolism	BATF	14	75988784-76013335	-0.8552	1
Intestinal infectious diseases–Venous thromboembolism	FLVCR2	14	76044940-76114512	0.71561	1
Intestinal infectious diseases–Venous thromboembolism	C14orf1	14	76117233-76127538	-0.92314	1
Intestinal infectious diseases–Venous thromboembolism	TTLL5	14	76127551-76421425	0.13535	1
Intestinal infectious diseases–Venous thromboembolism	TGFB3	14	76424440-76449334	0.16026	1
Intestinal infectious diseases–Venous thromboembolism	IFT43	14	76452096-76550416	0.18766	1
Intestinal infectious diseases–Venous thromboembolism	GPATCH2L	14	76618255-76671239	0.43988	1
Intestinal infectious diseases–Venous thromboembolism	ESRRB	14	76837690-76968182	0.084091	1
Intestinal infectious diseases–Venous thromboembolism	VASH1	14	77228235-77249363	0.95431	1
Intestinal infectious diseases–Venous thromboembolism	ANGEL1	14	77248076-77292606	0.93786	1
Intestinal infectious diseases–Venous thromboembolism	LRRC74A	14	77292725-77336656	0.77818	1
Intestinal infectious diseases–Venous thromboembolism	IRF2BPL	14	77490886-77495042	-1.0358	1
Intestinal infectious diseases–Venous thromboembolism	CIPC	14	77564578-77583630	-0.94424	1
Intestinal infectious diseases–Venous thromboembolism	ZDHHC22	14	77597613-77608134	-0.23265	1
Intestinal infectious diseases–Venous thromboembolism	TMEM63C	14	77648102-77725838	-0.95927	1
Intestinal infectious diseases–Venous thromboembolism	NGB	14	77731834-77737655	1.5778	1
Intestinal infectious diseases–Venous thromboembolism	POMT2	14	77741299-77787225	0.86645	1
Intestinal infectious diseases–Venous thromboembolism	GSTZ1	14	77787230-77797940	-0.00108	1
Intestinal infectious diseases–Venous thromboembolism	TMED8	14	77805102-77843396	0.45363	1
Intestinal infectious diseases–Venous thromboembolism	SAMD15	14	77843762-77857587	1.7013	1
Intestinal infectious diseases–Venous thromboembolism	NOXRED1	14	77859827-77890225	1.4289	1
Intestinal infectious diseases–Venous thromboembolism	VIPAS39	14	77893018-77923983	1.5185	1
Intestinal infectious diseases–Venous thromboembolism	AHSA1	14	77924373-77935815	1.5023	1
Intestinal infectious diseases–Venous thromboembolism	ISM2	14	77940737-77965210	0.33286	1
Intestinal infectious diseases–Venous thromboembolism	SPTLC2	14	77972340-78083110	1.599	1
Intestinal infectious diseases–Venous thromboembolism	ALKBH1	14	78138749-78174365	0.59328	1
Intestinal infectious diseases–Venous thromboembolism	SLIRP	14	78174414-78183941	1.1186	1
Intestinal infectious diseases–Venous thromboembolism	SNW1	14	78183942-78227542	0.60389	1
Intestinal infectious diseases–Venous thromboembolism	C14orf178	14	78227173-78236085	1.129	1
Intestinal infectious diseases–Venous thromboembolism	ADCK1	14	78266426-78400297	0.085687	1
Intestinal infectious diseases–Venous thromboembolism	NRXN3	14	78636716-80334633	1.2443	1
Intestinal infectious diseases–Venous thromboembolism	DIO2	14	80663868-80697397	0.52429	1
Intestinal infectious diseases–Venous thromboembolism	CEP128	14	80962821-81408105	0.21233	1
Intestinal infectious diseases–Venous thromboembolism	TSHR	14	81421333-81612646	0.26295	1
Intestinal infectious diseases–Venous thromboembolism	GTF2A1	14	81641796-81687575	1.579	1
Intestinal infectious diseases–Venous thromboembolism	STON2	14	81726994-81902789	0.78197	1
Intestinal infectious diseases–Venous thromboembolism	SEL1L	14	81937891-82000205	-1.3744	1
Intestinal infectious diseases–Venous thromboembolism	FLRT2	14	85996411-86095040	0.02465	1
Intestinal infectious diseases–Venous thromboembolism	LOC100506718	14	86015983-86029396	-0.053213	1
Intestinal infectious diseases–Venous thromboembolism	GALC	14	88304164-88460009	1.0234	1
Intestinal infectious diseases–Venous thromboembolism	GPR65	14	88471468-88481155	0.57486	1
Intestinal infectious diseases–Venous thromboembolism	KCNK10	14	88646452-88793256	0.7939	1
Intestinal infectious diseases–Venous thromboembolism	SPATA7	14	88851982-88904804	0.98653	1
Intestinal infectious diseases–Venous thromboembolism	PTPN21	14	88932122-89021123	1.2873	1
Intestinal infectious diseases–Venous thromboembolism	ZC3H14	14	89029253-89079853	0.78799	1
Intestinal infectious diseases–Venous thromboembolism	EML5	14	89079241-89259096	1.2251	1
Intestinal infectious diseases–Venous thromboembolism	TTC8	14	89290574-89344335	-0.44835	1
Intestinal infectious diseases–Venous thromboembolism	FOXN3	14	89622516-90085506	0.27173	1
Intestinal infectious diseases–Venous thromboembolism	EFCAB11	14	90261499-90421148	2.2139	1
Intestinal infectious diseases–Venous thromboembolism	TDP1	14	90421944-90511108	-0.57775	1
Intestinal infectious diseases–Venous thromboembolism	LOC101927029	14	90514478-90528057	0.54238	1
Intestinal infectious diseases–Venous thromboembolism	KCNK13	14	90528109-90652201	0.63601	1
Intestinal infectious diseases–Venous thromboembolism	PSMC1	14	90722894-90738969	1.0835	1
Intestinal infectious diseases–Venous thromboembolism	NRDE2	14	90744398-90798481	0.5744	1
Intestinal infectious diseases–Venous thromboembolism	CALM1	14	90863327-90874619	1.1703	1
Intestinal infectious diseases–Venous thromboembolism	TTC7B	14	91006932-91282823	0.9277	1
Intestinal infectious diseases–Venous thromboembolism	RPS6KA5	14	91335086-91526993	0.64896	1
Intestinal infectious diseases–Venous thromboembolism	C14orf159	14	91526677-91691976	0.95104	1
Intestinal infectious diseases–Venous thromboembolism	GPR68	14	91698876-91730898	0.63707	1
Intestinal infectious diseases–Venous thromboembolism	CCDC88C	14	91737667-91884188	0.65602	1
Intestinal infectious diseases–Venous thromboembolism	SMEK1	14	91923955-91976898	-0.0011251	1
Intestinal infectious diseases–Venous thromboembolism	CATSPERB	14	92046728-92198413	1.9623	1
Intestinal infectious diseases–Venous thromboembolism	FBLN5	14	92335755-92414046	2.0373	1
Intestinal infectious diseases–Venous thromboembolism	TRIP11	14	92434243-92506484	3.0552	1
Intestinal infectious diseases–Venous thromboembolism	ATXN3	14	92524896-92572965	3.3536	1
Intestinal infectious diseases–Venous thromboembolism	NDUFB1	14	92582467-92588153	2.1188	1
Intestinal infectious diseases–Venous thromboembolism	CPSF2	14	92588298-92630543	2.6081	1
Intestinal infectious diseases–Venous thromboembolism	SLC24A4	14	92788925-92967825	1.9943	1
Intestinal infectious diseases–Venous thromboembolism	RIN3	14	92980125-93155339	0.31636	1
Intestinal infectious diseases–Venous thromboembolism	LGMN	14	93170152-93215047	-0.16114	1
Intestinal infectious diseases–Venous thromboembolism	GOLGA5	14	93260576-93306308	0.35517	1
Intestinal infectious diseases–Venous thromboembolism	CHGA	14	93389445-93401638	-0.41093	1
Intestinal infectious diseases–Venous thromboembolism	ITPK1	14	93403259-93582263	-0.10619	1
Intestinal infectious diseases–Venous thromboembolism	MOAP1	14	93648541-93651249	0.85332	1
Intestinal infectious diseases–Venous thromboembolism	TMEM251	14	93651296-93653431	0.42266	1
Intestinal infectious diseases–Venous thromboembolism	UBR7	14	93673401-93695561	0.67312	1
Intestinal infectious diseases–Venous thromboembolism	BTBD7	14	93703896-93799385	0.10406	1
Intestinal infectious diseases–Venous thromboembolism	UNC79	14	93799565-94174222	0.82923	1
Intestinal infectious diseases–Venous thromboembolism	PRIMA1	14	94184644-94254766	1.9748	1
Intestinal infectious diseases–Venous thromboembolism	FAM181A	14	94385240-94395954	-0.42696	1
Intestinal infectious diseases–Venous thromboembolism	ASB2	14	94400499-94443085	-0.079048	1
Intestinal infectious diseases–Venous thromboembolism	OTUB2	14	94489511-94515276	1.0742	1
Intestinal infectious diseases–Venous thromboembolism	DDX24	14	94517268-94547558	0.73047	1
Intestinal infectious diseases–Venous thromboembolism	IFI27L1	14	94547639-94569060	0.47697	1
Intestinal infectious diseases–Venous thromboembolism	IFI27	14	94577079-94583033	0.82443	1
Intestinal infectious diseases–Venous thromboembolism	IFI27L2	14	94594118-94595957	1.5468	1
Intestinal infectious diseases–Venous thromboembolism	PPP4R4	14	94640649-94746092	0.22405	1
Intestinal infectious diseases–Venous thromboembolism	SERPINA10	14	94749648-94759608	2.6393	1
Intestinal infectious diseases–Venous thromboembolism	SERPINA6	14	94770585-94789688	0.36406	1
Intestinal infectious diseases–Venous thromboembolism	SERPINA2	14	94830651-94833039	0.70636	1
Intestinal infectious diseases–Venous thromboembolism	SERPINA1	14	94843084-94857029	1.1609	1
Intestinal infectious diseases–Venous thromboembolism	SERPINA11	14	94908801-94919122	0.83007	1
Intestinal infectious diseases–Venous thromboembolism	SERPINA9	14	94929058-94942670	1.8931	1
Intestinal infectious diseases–Venous thromboembolism	SERPINA12	14	94953611-94984181	0.68339	1
Intestinal infectious diseases–Venous thromboembolism	SERPINA4	14	95027779-95036243	0.71133	1
Intestinal infectious diseases–Venous thromboembolism	SERPINA5	14	95047706-95059457	2.2314	1
Intestinal infectious diseases–Venous thromboembolism	SERPINA3	14	95078639-95090395	1.3756	1
Intestinal infectious diseases–Venous thromboembolism	GSC	14	95234560-95236499	-0.039601	1
Intestinal infectious diseases–Venous thromboembolism	DICER1	14	95552565-95623759	0.41225	1
Intestinal infectious diseases–Venous thromboembolism	CLMN	14	95648276-95786245	0.62612	1
Intestinal infectious diseases–Venous thromboembolism	SYNE3	14	95883831-95983000	1.0799	1
Intestinal infectious diseases–Venous thromboembolism	GLRX5	14	96001323-96011055	0.26284	1
Intestinal infectious diseases–Venous thromboembolism	TCL1B	14	96152754-96158980	-0.5338	1
Intestinal infectious diseases–Venous thromboembolism	TCL1A	14	96176304-96180533	0.38301	1
Intestinal infectious diseases–Venous thromboembolism	C14orf132	14	96505661-96560226	-0.1871	1
Intestinal infectious diseases–Venous thromboembolism	BDKRB2	14	96671016-96710666	0.5544	1
Intestinal infectious diseases–Venous thromboembolism	BDKRB1	14	96721641-96735304	1.5057	1
Intestinal infectious diseases–Venous thromboembolism	ATG2B	14	96747595-96829678	1.9944	1
Intestinal infectious diseases–Venous thromboembolism	GSKIP	14	96829789-96853627	0.20268	1
Intestinal infectious diseases–Venous thromboembolism	AK7	14	96858448-96955764	0.44928	1
Intestinal infectious diseases–Venous thromboembolism	PAPOLA	14	96968713-97033453	0.80578	1
Intestinal infectious diseases–Venous thromboembolism	VRK1	14	97263684-97347951	1.8289	1
Intestinal infectious diseases–Venous thromboembolism	C14orf177	14	99177950-99184103	0.412	1
Intestinal infectious diseases–Venous thromboembolism	BCL11B	14	99635624-99738514	2.9081	1
Intestinal infectious diseases–Venous thromboembolism	SETD3	14	99864083-99947228	-1.4152	1
Intestinal infectious diseases–Venous thromboembolism	CCNK	14	99947695-99977852	-0.21025	1
Intestinal infectious diseases–Venous thromboembolism	CCDC85C	14	99977603-100070727	1.7293	1
Intestinal infectious diseases–Venous thromboembolism	SMAD6	15	66994674-67074338	4.226	0.228974
Intestinal infectious diseases–Venous thromboembolism	MEF2A	15	100106133-100256688	0.28965	1
Intestinal infectious diseases–Venous thromboembolism	LYSMD4	15	100267610-100273766	1.3008	1
Intestinal infectious diseases–Venous thromboembolism	ADAMTS17	15	100511643-100882183	-0.55077	1
Intestinal infectious diseases–Venous thromboembolism	CERS3	15	100940600-101084925	-0.081238	1
Intestinal infectious diseases–Venous thromboembolism	LINS	15	101109428-101142445	0.93035	1
Intestinal infectious diseases–Venous thromboembolism	ASB7	15	101142755-101191906	0.4206	1
Intestinal infectious diseases–Venous thromboembolism	ALDH1A3	15	101419897-101456831	-0.085595	1
Intestinal infectious diseases–Venous thromboembolism	LOC101927751	15	101457587-101459437	-0.62539	1
Intestinal infectious diseases–Venous thromboembolism	LRRK1	15	101459460-101610317	0.020627	1
Intestinal infectious diseases–Venous thromboembolism	CHSY1	15	101715928-101792137	1.2571	1
Intestinal infectious diseases–Venous thromboembolism	VIMP	15	101811214-101817700	0.64422	1
Intestinal infectious diseases–Venous thromboembolism	SNRPA1	15	101821715-101835481	1.2054	1
Intestinal infectious diseases–Venous thromboembolism	PCSK6	15	101844133-102030187	1.4527	1
Intestinal infectious diseases–Venous thromboembolism	TM2D3	15	102173429-102192594	-0.23455	1
Intestinal infectious diseases–Venous thromboembolism	TARSL2	15	102193955-102264807	-0.35568	1
Intestinal infectious diseases–Venous thromboembolism	TUBGCP5	15	22833395-22873891	2.5759	1
Intestinal infectious diseases–Venous thromboembolism	CYFIP1	15	22892667-23003603	0.78936	1
Intestinal infectious diseases–Venous thromboembolism	NIPA2	15	23004684-23034427	0.50997	1
Intestinal infectious diseases–Venous thromboembolism	NIPA1	15	23043279-23086843	1.1136	1
Intestinal infectious diseases–Venous thromboembolism	GOLGA6L2	15	23684535-23692390	0.11928	1
Intestinal infectious diseases–Venous thromboembolism	MKRN3	15	23810454-23820764	0.52591	1
Intestinal infectious diseases–Venous thromboembolism	MAGEL2	15	23888696-23892993	1.2863	1
Intestinal infectious diseases–Venous thromboembolism	NDN	15	23930554-23932450	0.11626	1
Intestinal infectious diseases–Venous thromboembolism	NPAP1	15	24920541-24928593	-0.2991	1
Intestinal infectious diseases–Venous thromboembolism	SNRPN	15	25068794-25223730	-0.73076	1
Intestinal infectious diseases–Venous thromboembolism	SNURF	15	25200070-25223729	0.19532	1
Intestinal infectious diseases–Venous thromboembolism	UBE3A	15	25582394-25684190	0.33829	1
Intestinal infectious diseases–Venous thromboembolism	ATP10A	15	25923859-26110304	2.2633	1
Intestinal infectious diseases–Venous thromboembolism	GABRB3	15	26788693-27018935	0.32667	1
Intestinal infectious diseases–Venous thromboembolism	GABRA5	15	27111866-27194357	0.029093	1
Intestinal infectious diseases–Venous thromboembolism	GABRG3	15	27216429-27778373	0.22124	1
Intestinal infectious diseases–Venous thromboembolism	OCA2	15	28000021-28344483	0.92764	1
Intestinal infectious diseases–Venous thromboembolism	HERC2	15	28356183-28567313	1.5344	1
Intestinal infectious diseases–Venous thromboembolism	GOLGA8M	15	28943917-28964922	-0.22943	1
Intestinal infectious diseases–Venous thromboembolism	APBA2	15	29211570-29410518	2.3628	1
Intestinal infectious diseases–Venous thromboembolism	FAM189A1	15	29412455-29862927	0.16072	1
Intestinal infectious diseases–Venous thromboembolism	TJP1	15	29992338-30261038	1.2473	1
Intestinal infectious diseases–Venous thromboembolism	ARHGAP11B	15	30918879-30931013	0.57331	1
Intestinal infectious diseases–Venous thromboembolism	FAN1	15	31191703-31235311	0.14755	1
Intestinal infectious diseases–Venous thromboembolism	MTMR10	15	31220854-31283807	0.044913	1
Intestinal infectious diseases–Venous thromboembolism	TRPM1	15	31293264-31453476	1.043	1
Intestinal infectious diseases–Venous thromboembolism	LOC283710	15	31514970-31523050	-0.26973	1
Intestinal infectious diseases–Venous thromboembolism	KLF13	15	31619083-31670102	1.3544	1
Intestinal infectious diseases–Venous thromboembolism	OTUD7A	15	31773884-32162875	0.18399	1
Intestinal infectious diseases–Venous thromboembolism	CHRNA7	15	32322686-32462384	0.0064827	1
Intestinal infectious diseases–Venous thromboembolism	ARHGAP11A	15	32906720-32931868	-0.83647	1
Intestinal infectious diseases–Venous thromboembolism	SCG5	15	32933757-32989299	0.5652	1
Intestinal infectious diseases–Venous thromboembolism	GREM1	15	33010175-33026870	-0.40461	1
Intestinal infectious diseases–Venous thromboembolism	FMN1	15	33057745-33486934	0.088522	1
Intestinal infectious diseases–Venous thromboembolism	RYR3	15	33603177-34158304	0.66474	1
Intestinal infectious diseases–Venous thromboembolism	AVEN	15	34158428-34331303	1.3373	1
Intestinal infectious diseases–Venous thromboembolism	CHRM5	15	34260446-34357295	0.48465	1
Intestinal infectious diseases–Venous thromboembolism	EMC7	15	34376223-34394053	1.1577	1
Intestinal infectious diseases–Venous thromboembolism	KATNBL1	15	34432875-34502297	-0.88579	1
Intestinal infectious diseases–Venous thromboembolism	EMC4	15	34517214-34522357	0.41821	1
Intestinal infectious diseases–Venous thromboembolism	SLC12A6	15	34522197-34630265	0.36971	1
Intestinal infectious diseases–Venous thromboembolism	NOP10	15	34633917-34635362	1.0399	1
Intestinal infectious diseases–Venous thromboembolism	NUTM1	15	34635458-34649936	-0.47472	1
Intestinal infectious diseases–Venous thromboembolism	LPCAT4	15	34651089-34659397	-0.98668	1
Intestinal infectious diseases–Venous thromboembolism	GOLGA8B	15	34817296-34875836	0.67112	1
Intestinal infectious diseases–Venous thromboembolism	GJD2	15	35044642-35046782	-0.61017	1
Intestinal infectious diseases–Venous thromboembolism	ACTC1	15	35080297-35087927	-1.1651	1
Intestinal infectious diseases–Venous thromboembolism	AQR	15	35148552-35261995	0.62914	1
Intestinal infectious diseases–Venous thromboembolism	ZNF770	15	35270542-35280497	1.5767	1
Intestinal infectious diseases–Venous thromboembolism	DPH6	15	35657670-35838597	0.46457	1
Intestinal infectious diseases–Venous thromboembolism	C15orf41	15	36871812-37102449	0.83755	1
Intestinal infectious diseases–Venous thromboembolism	MEIS2	15	37183222-37393500	0.13627	1
Intestinal infectious diseases–Venous thromboembolism	TMCO5A	15	38226801-38243623	0.62089	1
Intestinal infectious diseases–Venous thromboembolism	SPRED1	15	38544925-38649450	1.6158	1
Intestinal infectious diseases–Venous thromboembolism	FAM98B	15	38746328-38777063	1.8409	1
Intestinal infectious diseases–Venous thromboembolism	RASGRP1	15	38780302-38857661	2.5345	1
Intestinal infectious diseases–Venous thromboembolism	C15orf53	15	38988799-38992239	1.0828	1
Intestinal infectious diseases–Venous thromboembolism	C15orf54	15	39542885-39547048	1.8031	1
Intestinal infectious diseases–Venous thromboembolism	THBS1	15	39873280-39889668	0.40708	1
Intestinal infectious diseases–Venous thromboembolism	FSIP1	15	39886422-40075039	-0.22024	1
Intestinal infectious diseases–Venous thromboembolism	GPR176	15	40091223-40213093	0.40265	1
Intestinal infectious diseases–Venous thromboembolism	EIF2AK4	15	40226331-40327797	1.5545	1
Intestinal infectious diseases–Venous thromboembolism	SRP14	15	40327891-40331389	0.99523	1
Intestinal infectious diseases–Venous thromboembolism	BMF	15	40380091-40401088	-0.32671	1
Intestinal infectious diseases–Venous thromboembolism	BUB1B	15	40453210-40513337	0.10366	1
Intestinal infectious diseases–Venous thromboembolism	PAK6	15	40509629-40569688	1.5668	1
Intestinal infectious diseases–Venous thromboembolism	C15orf56	15	40542865-40545110	0.80929	1
Intestinal infectious diseases–Venous thromboembolism	PLCB2	15	40576461-40600174	0.10356	1
Intestinal infectious diseases–Venous thromboembolism	INAFM2	15	40615733-40618916	1.1467	1
Intestinal infectious diseases–Venous thromboembolism	C15orf52	15	40623653-40633168	0.66467	1
Intestinal infectious diseases–Venous thromboembolism	PHGR1	15	40643234-40648635	-0.51332	1
Intestinal infectious diseases–Venous thromboembolism	DISP2	15	40650434-40663256	0.37059	1
Intestinal infectious diseases–Venous thromboembolism	KNSTRN	15	40674922-40686489	0.91522	1
Intestinal infectious diseases–Venous thromboembolism	IVD	15	40697686-40728146	0.83341	1
Intestinal infectious diseases–Venous thromboembolism	BAHD1	15	40733411-40760441	1.1572	1
Intestinal infectious diseases–Venous thromboembolism	CHST14	15	40763160-40765357	-0.23416	1
Intestinal infectious diseases–Venous thromboembolism	C15orf57	15	40824083-40857252	0.75697	1
Intestinal infectious diseases–Venous thromboembolism	RPUSD2	15	40861503-40866666	0.543	1
Intestinal infectious diseases–Venous thromboembolism	CASC5	15	40886447-40954881	0.91525	1
Intestinal infectious diseases–Venous thromboembolism	RAD51	15	40987327-41024356	-0.63268	1
Intestinal infectious diseases–Venous thromboembolism	RMDN3	15	41028085-41047458	0.01437	1
Intestinal infectious diseases–Venous thromboembolism	DNAJC17	15	41060067-41099676	0.9113	1
Intestinal infectious diseases–Venous thromboembolism	C15orf62	15	41062159-41064647	1.0756	1
Intestinal infectious diseases–Venous thromboembolism	ZFYVE19	15	41099274-41106767	-0.05081	1
Intestinal infectious diseases–Venous thromboembolism	PPP1R14D	15	41107643-41121283	1.2708	1
Intestinal infectious diseases–Venous thromboembolism	SPINT1	15	41136246-41149853	0.73131	1
Intestinal infectious diseases–Venous thromboembolism	CHAC1	15	41245636-41248717	0.94679	1
Intestinal infectious diseases–Venous thromboembolism	INO80	15	41271078-41408340	-0.21259	1
Intestinal infectious diseases–Venous thromboembolism	EXD1	15	41474926-41522955	1.1975	1
Intestinal infectious diseases–Venous thromboembolism	CHP1	15	41523341-41574085	0.64961	1
Intestinal infectious diseases–Venous thromboembolism	OIP5	15	41601466-41624819	0.74565	1
Intestinal infectious diseases–Venous thromboembolism	NUSAP1	15	41624892-41673248	1.2116	1
Intestinal infectious diseases–Venous thromboembolism	NDUFAF1	15	41679547-41694658	1.8731	1
Intestinal infectious diseases–Venous thromboembolism	RTF1	15	41709302-41775761	1.7236	1
Intestinal infectious diseases–Venous thromboembolism	ITPKA	15	41786056-41795757	2.8807	1
Intestinal infectious diseases–Venous thromboembolism	LTK	15	41795840-41806085	1.3357	1
Intestinal infectious diseases–Venous thromboembolism	RPAP1	15	41809374-41836464	-0.17426	1
Intestinal infectious diseases–Venous thromboembolism	TYRO3	15	41851220-41871536	1.2618	1
Intestinal infectious diseases–Venous thromboembolism	MGA	15	41913432-42062141	-0.09786	1
Intestinal infectious diseases–Venous thromboembolism	MAPKBP1	15	42066632-42120053	0.18763	1
Intestinal infectious diseases–Venous thromboembolism	JMJD7	15	42120283-42129785	0.68499	1
Intestinal infectious diseases–Venous thromboembolism	JMJD7-PLA2G4B	15	42120283-42140346	0.23499	1
Intestinal infectious diseases–Venous thromboembolism	PLA2G4B	15	42131011-42140346	-0.035253	1
Intestinal infectious diseases–Venous thromboembolism	SPTBN5	15	42140344-42186275	-0.37662	1
Intestinal infectious diseases–Venous thromboembolism	EHD4	15	42191638-42264755	-0.77453	1
Intestinal infectious diseases–Venous thromboembolism	PLA2G4E	15	42273780-42342901	1.8127	1
Intestinal infectious diseases–Venous thromboembolism	PLA2G4D	15	42359881-42386752	0.94789	1
Intestinal infectious diseases–Venous thromboembolism	PLA2G4F	15	42433332-42448839	0.13154	1
Intestinal infectious diseases–Venous thromboembolism	VPS39	15	42450899-42500524	-0.045062	1
Intestinal infectious diseases–Venous thromboembolism	TMEM87A	15	42502726-42565797	0.25757	1
Intestinal infectious diseases–Venous thromboembolism	GANC	15	42566366-42646599	-0.16748	1
Intestinal infectious diseases–Venous thromboembolism	CAPN3	15	42646545-42704515	-0.1242	1
Intestinal infectious diseases–Venous thromboembolism	ZNF106	15	42705016-42783390	0.65895	1
Intestinal infectious diseases–Venous thromboembolism	SNAP23	15	42783442-42825259	1.4317	1
Intestinal infectious diseases–Venous thromboembolism	LRRC57	15	42834720-42841002	-0.10005	1
Intestinal infectious diseases–Venous thromboembolism	HAUS2	15	42841011-42862192	1.2825	1
Intestinal infectious diseases–Venous thromboembolism	STARD9	15	42867857-43013196	1.2248	1
Intestinal infectious diseases–Venous thromboembolism	CDAN1	15	43015760-43029417	1.2012	1
Intestinal infectious diseases–Venous thromboembolism	TTBK2	15	43030928-43213037	2.5903	1
Intestinal infectious diseases–Venous thromboembolism	UBR1	15	43235095-43398286	2.617	1
Intestinal infectious diseases–Venous thromboembolism	TMEM62	15	43425722-43477342	2.0681	1
Intestinal infectious diseases–Venous thromboembolism	CCNDBP1	15	43477466-43489375	2.5708	1
Intestinal infectious diseases–Venous thromboembolism	EPB42	15	43489425-43513323	3.1229	1
Intestinal infectious diseases–Venous thromboembolism	TGM5	15	43524793-43559055	2.2346	1
Intestinal infectious diseases–Venous thromboembolism	TGM7	15	43568479-43594453	2.2259	1
Intestinal infectious diseases–Venous thromboembolism	LCMT2	15	43619974-43622820	1.4935	1
Intestinal infectious diseases–Venous thromboembolism	ADAL	15	43622872-43646096	2.558	1
Intestinal infectious diseases–Venous thromboembolism	ZSCAN29	15	43650370-43663226	1.7072	1
Intestinal infectious diseases–Venous thromboembolism	TUBGCP4	15	43663257-43698258	2.4174	1
Intestinal infectious diseases–Venous thromboembolism	TP53BP1	15	43695262-43802707	2.5518	1
Intestinal infectious diseases–Venous thromboembolism	MAP1A	15	43803165-43823818	2.9537	1
Intestinal infectious diseases–Venous thromboembolism	PPIP5K1	15	43825660-43882451	2.4529	1
Intestinal infectious diseases–Venous thromboembolism	STRC	15	43891685-44002286	1.3014	1
Intestinal infectious diseases–Venous thromboembolism	CATSPER2	15	43922772-43941039	1.0224	1
Intestinal infectious diseases–Venous thromboembolism	PDIA3	15	44038326-44064804	2.3614	1
Intestinal infectious diseases–Venous thromboembolism	ELL3	15	44064798-44069502	0.7702	1
Intestinal infectious diseases–Venous thromboembolism	SERF2	15	44069294-44088287	1.2212	1
Intestinal infectious diseases–Venous thromboembolism	SERINC4	15	44086372-44092295	0.94262	1
Intestinal infectious diseases–Venous thromboembolism	HYPK	15	44092619-44094787	0.82748	1
Intestinal infectious diseases–Venous thromboembolism	MFAP1	15	44096733-44116951	1.4468	1
Intestinal infectious diseases–Venous thromboembolism	WDR76	15	44119112-44160617	0.83088	1
Intestinal infectious diseases–Venous thromboembolism	FRMD5	15	44162962-44487429	1.5614	1
Intestinal infectious diseases–Venous thromboembolism	CASC4	15	44580909-44707959	1.0624	1
Intestinal infectious diseases–Venous thromboembolism	CTDSPL2	15	44719579-44819455	0.84913	1
Intestinal infectious diseases–Venous thromboembolism	EIF3J	15	44829266-44855001	1.4932	1
Intestinal infectious diseases–Venous thromboembolism	SPG11	15	44854894-44955876	0.8727	1
Intestinal infectious diseases–Venous thromboembolism	PATL2	15	44957930-44970894	0.17431	1
Intestinal infectious diseases–Venous thromboembolism	B2M	15	45003685-45010357	1.4389	1
Intestinal infectious diseases–Venous thromboembolism	TRIM69	15	45028314-45060027	0.69157	1
Intestinal infectious diseases–Venous thromboembolism	C15orf43	15	45248900-45271421	2.1809	1
Intestinal infectious diseases–Venous thromboembolism	SORD	15	45315302-45367287	0.82017	1
Intestinal infectious diseases–Venous thromboembolism	DUOX2	15	45384851-45406537	1.1337	1
Intestinal infectious diseases–Venous thromboembolism	DUOXA2	15	45406523-45410304	0.712	1
Intestinal infectious diseases–Venous thromboembolism	DUOXA1	15	45409564-45422075	0.83185	1
Intestinal infectious diseases–Venous thromboembolism	DUOX1	15	45422192-45457776	-0.51205	1
Intestinal infectious diseases–Venous thromboembolism	SHF	15	45459412-45493373	-1.4086	1
Intestinal infectious diseases–Venous thromboembolism	SLC28A2	15	45544428-45568132	0.24427	1
Intestinal infectious diseases–Venous thromboembolism	GATM	15	45653322-45670980	-0.3622	1
Intestinal infectious diseases–Venous thromboembolism	SPATA5L1	15	45694514-45713617	0.80581	1
Intestinal infectious diseases–Venous thromboembolism	C15orf48	15	45722727-45725647	0.036162	1
Intestinal infectious diseases–Venous thromboembolism	SLC30A4	15	45774676-45815005	-0.1112	1
Intestinal infectious diseases–Venous thromboembolism	BLOC1S6	15	45879417-45901909	0.11607	1
Intestinal infectious diseases–Venous thromboembolism	SQRDL	15	45923346-45983492	0.90812	1
Intestinal infectious diseases–Venous thromboembolism	SEMA6D	15	47476403-48066420	0.61596	1
Intestinal infectious diseases–Venous thromboembolism	SLC12A1	15	48498498-48596275	-0.22967	1
Intestinal infectious diseases–Venous thromboembolism	DUT	15	48623215-48635570	0.48793	1
Intestinal infectious diseases–Venous thromboembolism	FBN1	15	48700503-48937985	-0.33371	1
Intestinal infectious diseases–Venous thromboembolism	CEP152	15	49030135-49104092	0.33346	1
Intestinal infectious diseases–Venous thromboembolism	SHC4	15	49115934-49255641	0.8397	1
Intestinal infectious diseases–Venous thromboembolism	EID1	15	49170290-49172380	1.7809	1
Intestinal infectious diseases–Venous thromboembolism	SECISBP2L	15	49280835-49338760	3.019	1
Intestinal infectious diseases–Venous thromboembolism	COPS2	15	49417471-49447854	0.95321	1
Intestinal infectious diseases–Venous thromboembolism	GALK2	15	49447974-49659955	2.1868	1
Intestinal infectious diseases–Venous thromboembolism	FAM227B	15	49618822-49913128	1.9967	1
Intestinal infectious diseases–Venous thromboembolism	FGF7	15	49715375-49779523	1.8456	1
Intestinal infectious diseases–Venous thromboembolism	DTWD1	15	49913226-49937333	2.0779	1
Intestinal infectious diseases–Venous thromboembolism	ATP8B4	15	50150435-50411419	-0.097308	1
Intestinal infectious diseases–Venous thromboembolism	SLC27A2	15	50474393-50528589	0.17445	1
Intestinal infectious diseases–Venous thromboembolism	HDC	15	50534144-50558162	0.54702	1
Intestinal infectious diseases–Venous thromboembolism	GABPB1	15	50569389-50647605	-0.083552	1
Intestinal infectious diseases–Venous thromboembolism	USP8	15	50716579-50793280	-0.89437	1
Intestinal infectious diseases–Venous thromboembolism	USP50	15	50792759-50838902	-0.17395	1
Intestinal infectious diseases–Venous thromboembolism	TRPM7	15	50849351-50979012	0.2135	1
Intestinal infectious diseases–Venous thromboembolism	SPPL2A	15	50999730-51057910	-0.93709	1
Intestinal infectious diseases–Venous thromboembolism	AP4E1	15	51200780-51298097	-0.26119	1
Intestinal infectious diseases–Venous thromboembolism	TNFAIP8L3	15	51348798-51397473	-0.20485	1
Intestinal infectious diseases–Venous thromboembolism	CYP19A1	15	51500254-51630795	1.2116	1
Intestinal infectious diseases–Venous thromboembolism	GLDN	15	51633713-51700210	-0.46823	1
Intestinal infectious diseases–Venous thromboembolism	DMXL2	15	51739921-51915030	1.4613	1
Intestinal infectious diseases–Venous thromboembolism	SCG3	15	51973550-52013223	2.0286	1
Intestinal infectious diseases–Venous thromboembolism	LYSMD2	15	52015261-52043650	1.2805	1
Intestinal infectious diseases–Venous thromboembolism	TMOD2	15	52043758-52108560	1.603	1
Intestinal infectious diseases–Venous thromboembolism	TMOD3	15	52121825-52204335	1.9066	1
Intestinal infectious diseases–Venous thromboembolism	LEO1	15	52230222-52263995	2.1271	1
Intestinal infectious diseases–Venous thromboembolism	MAPK6	15	52296377-52358462	-0.34405	1
Intestinal infectious diseases–Venous thromboembolism	BCL2L10	15	52401490-52404972	1.7181	1
Intestinal infectious diseases–Venous thromboembolism	GNB5	15	52413123-52483565	1.5125	1
Intestinal infectious diseases–Venous thromboembolism	MYO5C	15	52484515-52587995	1.044	1
Intestinal infectious diseases–Venous thromboembolism	MYO5A	15	52599480-52821247	0.68068	1
Intestinal infectious diseases–Venous thromboembolism	ARPP19	15	52839384-52861436	2.1519	1
Intestinal infectious diseases–Venous thromboembolism	FAM214A	15	52873518-52971569	-0.3168	1
Intestinal infectious diseases–Venous thromboembolism	ONECUT1	15	53049160-53082209	-0.089618	1
Intestinal infectious diseases–Venous thromboembolism	LOC101928499	15	53092363-53097139	-0.7856	1
Intestinal infectious diseases–Venous thromboembolism	WDR72	15	53805938-54055075	-0.80112	1
Intestinal infectious diseases–Venous thromboembolism	UNC13C	15	54270557-54920806	0.36008	1
Intestinal infectious diseases–Venous thromboembolism	RSL24D1	15	55473512-55489231	1.8864	1
Intestinal infectious diseases–Venous thromboembolism	RAB27A	15	55495164-55582034	1.2023	1
Intestinal infectious diseases–Venous thromboembolism	PIGB	15	55611133-55647906	-0.052607	1
Intestinal infectious diseases–Venous thromboembolism	CCPG1	15	55647421-55700708	0.58619	1
Intestinal infectious diseases–Venous thromboembolism	C15orf65	15	55700723-55710910	1.1563	1
Intestinal infectious diseases–Venous thromboembolism	DYX1C1	15	55709953-55800432	0.71716	1
Intestinal infectious diseases–Venous thromboembolism	PYGO1	15	55836805-55881050	0.37487	1
Intestinal infectious diseases–Venous thromboembolism	PRTG	15	55903738-56035847	1.7324	1
Intestinal infectious diseases–Venous thromboembolism	NEDD4	15	56119120-56285835	1.4871	1
Intestinal infectious diseases–Venous thromboembolism	RFX7	15	56379479-56535728	-0.3997	1
Intestinal infectious diseases–Venous thromboembolism	TEX9	15	56536207-56739032	-0.34646	1
Intestinal infectious diseases–Venous thromboembolism	MNS1	15	56720929-56757335	-0.79952	1
Intestinal infectious diseases–Venous thromboembolism	ZNF280D	15	56922374-57026279	1.0169	1
Intestinal infectious diseases–Venous thromboembolism	TCF12	15	57210833-57580716	1.9755	1
Intestinal infectious diseases–Venous thromboembolism	CGNL1	15	57668703-57842925	0.67795	1
Intestinal infectious diseases–Venous thromboembolism	MYZAP	15	57884102-57977562	0.60921	1
Intestinal infectious diseases–Venous thromboembolism	GCOM1	15	57884102-58009755	0.41048	1
Intestinal infectious diseases–Venous thromboembolism	POLR2M	15	57998901-58009753	1.6388	1
Intestinal infectious diseases–Venous thromboembolism	ALDH1A2	15	58245622-58358121	-0.37835	1
Intestinal infectious diseases–Venous thromboembolism	AQP9	15	58430374-58478110	0.38193	1
Intestinal infectious diseases–Venous thromboembolism	LOC101928635	15	58505734-58542179	0.56113	1
Intestinal infectious diseases–Venous thromboembolism	LIPC	15	58702953-58861073	2.6646	1
Intestinal infectious diseases–Venous thromboembolism	ADAM10	15	58887403-59042177	-0.004602	1
Intestinal infectious diseases–Venous thromboembolism	FAM63B	15	59063393-59149754	-0.65107	1
Intestinal infectious diseases–Venous thromboembolism	SLTM	15	59171244-59226323	-0.30604	1
Intestinal infectious diseases–Venous thromboembolism	RNF111	15	59279865-59389618	-0.11659	1
Intestinal infectious diseases–Venous thromboembolism	CCNB2	15	59397284-59417244	0.54863	1
Intestinal infectious diseases–Venous thromboembolism	MYO1E	15	59428168-59665071	1.2678	1
Intestinal infectious diseases–Venous thromboembolism	LDHAL6B	15	59499015-59500787	2.0207	1
Intestinal infectious diseases–Venous thromboembolism	FAM81A	15	59730372-59815751	0.091507	1
Intestinal infectious diseases–Venous thromboembolism	GCNT3	15	59903982-59912210	0.91624	1
Intestinal infectious diseases–Venous thromboembolism	GTF2A2	15	59930261-59949737	0.25181	1
Intestinal infectious diseases–Venous thromboembolism	BNIP2	15	59951345-59981728	-0.63085	1
Intestinal infectious diseases–Venous thromboembolism	ANXA2	15	60639350-60690185	2.346	1
Intestinal infectious diseases–Venous thromboembolism	ICE2	15	60711808-60771359	2.2053	1
Intestinal infectious diseases–Venous thromboembolism	RORA	15	60780483-61521502	1.6782	1
Intestinal infectious diseases–Venous thromboembolism	VPS13C	15	62144588-62352664	-0.27188	1
Intestinal infectious diseases–Venous thromboembolism	C2CD4A	15	62359176-62363116	-0.19126	1
Intestinal infectious diseases–Venous thromboembolism	C2CD4B	15	62455734-62458359	1.1837	1
Intestinal infectious diseases–Venous thromboembolism	TLN2	15	62682769-63136830	-0.31568	1
Intestinal infectious diseases–Venous thromboembolism	TPM1	15	63334838-63364114	-0.027896	1
Intestinal infectious diseases–Venous thromboembolism	LACTB	15	63413999-63434260	2.3163	1
Intestinal infectious diseases–Venous thromboembolism	RPS27L	15	63445539-63449741	0.78787	1
Intestinal infectious diseases–Venous thromboembolism	RAB8B	15	63481728-63559975	2.3435	1
Intestinal infectious diseases–Venous thromboembolism	APH1B	15	63569749-63601325	0.32039	1
Intestinal infectious diseases–Venous thromboembolism	CA12	15	63615730-63674326	0.54552	1
Intestinal infectious diseases–Venous thromboembolism	USP3	15	63796710-63886839	-0.38368	1
Intestinal infectious diseases–Venous thromboembolism	FBXL22	15	63889327-63894627	0.0034631	1
Intestinal infectious diseases–Venous thromboembolism	HERC1	15	63900817-64126148	-0.2401	1
Intestinal infectious diseases–Venous thromboembolism	DAPK2	15	64199235-64363614	0.19278	1
Intestinal infectious diseases–Venous thromboembolism	FAM96A	15	64364761-64386207	0.35182	1
Intestinal infectious diseases–Venous thromboembolism	SNX1	15	64386275-64436433	0.55928	1
Intestinal infectious diseases–Venous thromboembolism	SNX22	15	64443899-64449680	-0.18648	1
Intestinal infectious diseases–Venous thromboembolism	PPIB	15	64448014-64455354	-0.0042215	1
Intestinal infectious diseases–Venous thromboembolism	CSNK1G1	15	64457716-64665968	0.24327	1
Intestinal infectious diseases–Venous thromboembolism	KIAA0101	15	64657193-64679914	-0.051091	1
Intestinal infectious diseases–Venous thromboembolism	TRIP4	15	64680003-64747502	-0.25952	1
Intestinal infectious diseases–Venous thromboembolism	ZNF609	15	64791619-64978267	-0.55184	1
Intestinal infectious diseases–Venous thromboembolism	OAZ2	15	64979773-64995462	0.7265	1
Intestinal infectious diseases–Venous thromboembolism	RBPMS2	15	65032093-65067770	-0.26857	1
Intestinal infectious diseases–Venous thromboembolism	PIF1	15	65107831-65117867	1.6526	1
Intestinal infectious diseases–Venous thromboembolism	PLEKHO2	15	65134082-65160201	2.0226	1
Intestinal infectious diseases–Venous thromboembolism	ANKDD1A	15	65204095-65251042	0.35781	1
Intestinal infectious diseases–Venous thromboembolism	SPG21	15	65255363-65282251	1.4915	1
Intestinal infectious diseases–Venous thromboembolism	MTFMT	15	65293850-65321977	1.7081	1
Intestinal infectious diseases–Venous thromboembolism	SLC51B	15	65337708-65345734	2.2462	1
Intestinal infectious diseases–Venous thromboembolism	RASL12	15	65337919-65360707	2.1562	1
Intestinal infectious diseases–Venous thromboembolism	KBTBD13	15	65369154-65372276	1.5396	1
Intestinal infectious diseases–Venous thromboembolism	UBAP1L	15	65385108-65405985	1.0171	1
Intestinal infectious diseases–Venous thromboembolism	CLPX	15	65442784-65477563	1.1754	1
Intestinal infectious diseases–Venous thromboembolism	CILP	15	65488337-65503840	-0.10964	1
Intestinal infectious diseases–Venous thromboembolism	PARP16	15	65550436-65579212	2.2059	1
Intestinal infectious diseases–Venous thromboembolism	IGDCC3	15	65619465-65670378	1.3849	1
Intestinal infectious diseases–Venous thromboembolism	IGDCC4	15	65673825-65715410	1.03	1
Intestinal infectious diseases–Venous thromboembolism	DPP8	15	65734805-65810040	1.567	1
Intestinal infectious diseases–Venous thromboembolism	HACD3	15	65822804-65870693	1.4949	1
Intestinal infectious diseases–Venous thromboembolism	VWA9	15	65871095-65903627	1.4461	1
Intestinal infectious diseases–Venous thromboembolism	SLC24A1	15	65903618-65953334	1.6	1
Intestinal infectious diseases–Venous thromboembolism	DENND4A	15	65952954-66084631	1.4512	1
Intestinal infectious diseases–Venous thromboembolism	RAB11A	15	66161629-66184329	1.7273	1
Intestinal infectious diseases–Venous thromboembolism	MEGF11	15	66187634-66546075	3.5886	1
Intestinal infectious diseases–Venous thromboembolism	DIS3L	15	66585633-66626236	2.172	1
Intestinal infectious diseases–Venous thromboembolism	TIPIN	15	66629008-66679074	1.5047	1
Intestinal infectious diseases–Venous thromboembolism	MAP2K1	15	66679182-66783882	2.4811	1
Intestinal infectious diseases–Venous thromboembolism	SNAPC5	15	66782666-66790146	1.7632	1
Intestinal infectious diseases–Venous thromboembolism	RPL4	15	66791653-66816870	0.3518	1
Intestinal infectious diseases–Venous thromboembolism	ZWILCH	15	66797431-66841823	1.5708	1
Intestinal infectious diseases–Venous thromboembolism	LCTL	15	66839806-66858317	1.2895	1
Intestinal infectious diseases–Venous thromboembolism	SMAD3	15	67358036-67487533	3.7226	1
Intestinal infectious diseases–Venous thromboembolism	AAGAB	15	67493013-67547536	3.3186	1
Intestinal infectious diseases–Venous thromboembolism	IQCH	15	67547138-67794142	2.6784	1
Intestinal infectious diseases–Venous thromboembolism	C15orf61	15	67813522-67819641	1.4347	1
Intestinal infectious diseases–Venous thromboembolism	MAP2K5	15	67835021-68099455	1.6533	1
Intestinal infectious diseases–Venous thromboembolism	SKOR1	15	68112042-68126498	0.69595	1
Intestinal infectious diseases–Venous thromboembolism	PIAS1	15	68346572-68483797	0.13214	1
Intestinal infectious diseases–Venous thromboembolism	CALML4	15	68483043-68498448	0.077559	1
Intestinal infectious diseases–Venous thromboembolism	CLN6	15	68499330-68522081	-0.32319	1
Intestinal infectious diseases–Venous thromboembolism	FEM1B	15	68570141-68583640	0.62823	1
Intestinal infectious diseases–Venous thromboembolism	ITGA11	15	68591128-68724502	0.75635	1
Intestinal infectious diseases–Venous thromboembolism	CORO2B	15	68851614-69020145	-0.76343	1
Intestinal infectious diseases–Venous thromboembolism	ANP32A	15	69070874-69113261	-0.37197	1
Intestinal infectious diseases–Venous thromboembolism	SPESP1	15	69222839-69239150	1.4231	1
Intestinal infectious diseases–Venous thromboembolism	NOX5	15	69222839-69349501	2.004	1
Intestinal infectious diseases–Venous thromboembolism	GLCE	15	69452921-69564546	0.51941	1
Intestinal infectious diseases–Venous thromboembolism	PAQR5	15	69591294-69699976	0.42851	1
Intestinal infectious diseases–Venous thromboembolism	KIF23	15	69706585-69740766	0.87447	1
Intestinal infectious diseases–Venous thromboembolism	RPLP1	15	69745159-69747884	1.0723	1
Intestinal infectious diseases–Venous thromboembolism	TLE3	15	70340129-70390274	0.24023	1
Intestinal infectious diseases–Venous thromboembolism	UACA	15	70946893-71055932	1.485	1
Intestinal infectious diseases–Venous thromboembolism	LARP6	15	71123889-71146498	1.1153	1
Intestinal infectious diseases–Venous thromboembolism	LRRC49	15	71145578-71342436	0.31014	1
Intestinal infectious diseases–Venous thromboembolism	THAP10	15	71173681-71184772	0.67481	1
Intestinal infectious diseases–Venous thromboembolism	CT62	15	71402583-71407929	-0.61711	1
Intestinal infectious diseases–Venous thromboembolism	THSD4	15	71407935-72075722	1.7008	1
Intestinal infectious diseases–Venous thromboembolism	NR2E3	15	72102888-72110600	1.1528	1
Intestinal infectious diseases–Venous thromboembolism	MYO9A	15	72114632-72410440	0.17353	1
Intestinal infectious diseases–Venous thromboembolism	SENP8	15	72406599-72433311	0.1873	1
Intestinal infectious diseases–Venous thromboembolism	GRAMD2	15	72452147-72490136	-0.088395	1
Intestinal infectious diseases–Venous thromboembolism	PKM	15	72491370-72523901	0.14685	1
Intestinal infectious diseases–Venous thromboembolism	PARP6	15	72533522-72564885	-0.30546	1
Intestinal infectious diseases–Venous thromboembolism	CELF6	15	72577068-72612525	0.76066	1
Intestinal infectious diseases–Venous thromboembolism	HEXA	15	72635778-72669474	1.0079	1
Intestinal infectious diseases–Venous thromboembolism	TMEM202	15	72690668-72700708	-0.92181	1
Intestinal infectious diseases–Venous thromboembolism	ARIH1	15	72766667-72878904	0.25709	1
Intestinal infectious diseases–Venous thromboembolism	LOC646670	15	72921107-72932539	0.43453	1
Intestinal infectious diseases–Venous thromboembolism	BBS4	15	72978520-73030817	0.52233	1
Intestinal infectious diseases–Venous thromboembolism	ADPGK	15	73043708-73076126	0.62836	1
Intestinal infectious diseases–Venous thromboembolism	NEO1	15	73344056-73597547	1.3947	1
Intestinal infectious diseases–Venous thromboembolism	HCN4	15	73612200-73661605	1.5041	1
Intestinal infectious diseases–Venous thromboembolism	REC114	15	73735499-73852354	1.8424	1
Intestinal infectious diseases–Venous thromboembolism	NPTN	15	73852344-73925753	1.3866	1
Intestinal infectious diseases–Venous thromboembolism	CD276	15	73976560-74006859	1.7217	1
Intestinal infectious diseases–Venous thromboembolism	C15orf59	15	74027772-74045495	1.9121	1
Intestinal infectious diseases–Venous thromboembolism	TBC1D21	15	74165922-74181555	2.0483	1
Intestinal infectious diseases–Venous thromboembolism	LOXL1	15	74218789-74244478	3.0313	1
Intestinal infectious diseases–Venous thromboembolism	STOML1	15	74275559-74286963	1.6633	1
Intestinal infectious diseases–Venous thromboembolism	PML	15	74287014-74340160	1.5033	1
Intestinal infectious diseases–Venous thromboembolism	ISLR	15	74466087-74469212	1.7797	1
Intestinal infectious diseases–Venous thromboembolism	STRA6	15	74471802-74502046	1.3881	1
Intestinal infectious diseases–Venous thromboembolism	CCDC33	15	74528630-74628813	0.41226	1
Intestinal infectious diseases–Venous thromboembolism	CYP11A1	15	74630103-74660081	-0.22837	1
Intestinal infectious diseases–Venous thromboembolism	SEMA7A	15	74701630-74726299	0.98495	1
Intestinal infectious diseases–Venous thromboembolism	UBL7	15	74738318-74753545	1.498	1
Intestinal infectious diseases–Venous thromboembolism	ARID3B	15	74833518-74890472	1.3722	1
Intestinal infectious diseases–Venous thromboembolism	CLK3	15	74898327-74922542	1.2762	1
Intestinal infectious diseases–Venous thromboembolism	EDC3	15	74922899-74988386	0.98264	1
Intestinal infectious diseases–Venous thromboembolism	CYP1A1	15	75011883-75017951	-0.21337	1
Intestinal infectious diseases–Venous thromboembolism	CYP1A2	15	75041184-75048941	2.0358	1
Intestinal infectious diseases–Venous thromboembolism	CSK	15	75074425-75095539	1.2094	1
Intestinal infectious diseases–Venous thromboembolism	LMAN1L	15	75105194-75118099	1.8288	1
Intestinal infectious diseases–Venous thromboembolism	CPLX3	15	75118951-75124136	1.4609	1
Intestinal infectious diseases–Venous thromboembolism	ULK3	15	75128459-75135552	0.44846	1
Intestinal infectious diseases–Venous thromboembolism	SCAMP2	15	75137197-75165670	1.0319	1
Intestinal infectious diseases–Venous thromboembolism	MPI	15	75182377-75190581	0.60424	1
Intestinal infectious diseases–Venous thromboembolism	FAM219B	15	75192328-75199462	0.33198	1
Intestinal infectious diseases–Venous thromboembolism	COX5A	15	75212616-75230495	0.54915	1
Intestinal infectious diseases–Venous thromboembolism	SCAMP5	15	75287876-75313836	1.401	1
Intestinal infectious diseases–Venous thromboembolism	PPCDC	15	75315927-75343067	0.84942	1
Intestinal infectious diseases–Venous thromboembolism	C15orf39	15	75491219-75504510	1.1778	1
Intestinal infectious diseases–Venous thromboembolism	COMMD4	15	75628352-75634268	0.85015	1
Intestinal infectious diseases–Venous thromboembolism	NEIL1	15	75639331-75647592	0.9862	1
Intestinal infectious diseases–Venous thromboembolism	MAN2C1	15	75648133-75661455	0.67042	1
Intestinal infectious diseases–Venous thromboembolism	SIN3A	15	75661720-75748181	0.52889	1
Intestinal infectious diseases–Venous thromboembolism	PTPN9	15	75759462-75871625	0.66024	1
Intestinal infectious diseases–Venous thromboembolism	SNUPN	15	75890424-75918719	0.87863	1
Intestinal infectious diseases–Venous thromboembolism	IMP3	15	75931426-75941047	1.457	1
Intestinal infectious diseases–Venous thromboembolism	SNX33	15	75941348-75950968	1.9879	1
Intestinal infectious diseases–Venous thromboembolism	CSPG4	15	75966663-76005189	0.32279	1
Intestinal infectious diseases–Venous thromboembolism	ODF3L1	15	76016319-76020027	0.97842	1
Intestinal infectious diseases–Venous thromboembolism	UBE2Q2	15	76135622-76193388	0.81445	1
Intestinal infectious diseases–Venous thromboembolism	FBXO22	15	76196200-76227609	0.49944	1
Intestinal infectious diseases–Venous thromboembolism	NRG4	15	76234314-76304785	0.083405	1
Intestinal infectious diseases–Venous thromboembolism	C15orf27	15	76352299-76497304	0.96971	1
Intestinal infectious diseases–Venous thromboembolism	ETFA	15	76508628-76603810	1.6032	1
Intestinal infectious diseases–Venous thromboembolism	ISL2	15	76629065-76634817	1.6819	1
Intestinal infectious diseases–Venous thromboembolism	SCAPER	15	76640526-77197796	1.5131	1
Intestinal infectious diseases–Venous thromboembolism	RCN2	15	77223962-77242601	1.2088	1
Intestinal infectious diseases–Venous thromboembolism	PSTPIP1	15	77287021-77329673	1.8164	1
Intestinal infectious diseases–Venous thromboembolism	TSPAN3	15	77336359-77363570	0.54818	1
Intestinal infectious diseases–Venous thromboembolism	PEAK1	15	77400498-77712446	1.3305	1
Intestinal infectious diseases–Venous thromboembolism	HMG20A	15	77713018-77777945	0.69905	1
Intestinal infectious diseases–Venous thromboembolism	LINGO1	15	77905369-77988490	2.4183	1
Intestinal infectious diseases–Venous thromboembolism	LOC440292	15	78233745-78245144	1.1102	1
Intestinal infectious diseases–Venous thromboembolism	TBC1D2B	15	78287327-78369994	0.22125	1
Intestinal infectious diseases–Venous thromboembolism	SH2D7	15	78384927-78396393	-0.017176	1
Intestinal infectious diseases–Venous thromboembolism	CIB2	15	78396948-78423877	0.21734	1
Intestinal infectious diseases–Venous thromboembolism	IDH3A	15	78441698-78462884	1.0974	1
Intestinal infectious diseases–Venous thromboembolism	ACSBG1	15	78463187-78527049	1.0068	1
Intestinal infectious diseases–Venous thromboembolism	DNAJA4	15	78556487-78574538	1.9482	1
Intestinal infectious diseases–Venous thromboembolism	WDR61	15	78575575-78591977	1.755	1
Intestinal infectious diseases–Venous thromboembolism	CRABP1	15	78632666-78640572	-0.368	1
Intestinal infectious diseases–Venous thromboembolism	IREB2	15	78730518-78793798	-0.68626	1
Intestinal infectious diseases–Venous thromboembolism	HYKK	15	78799906-78829715	-0.19927	1
Intestinal infectious diseases–Venous thromboembolism	PSMA4	15	78832747-78841562	0.49003	1
Intestinal infectious diseases–Venous thromboembolism	CHRNA5	15	78857862-78887611	0.32571	1
Intestinal infectious diseases–Venous thromboembolism	CHRNA3	15	78885394-78913637	0.45726	1
Intestinal infectious diseases–Venous thromboembolism	CHRNB4	15	78916636-78933587	-0.02624	1
Intestinal infectious diseases–Venous thromboembolism	ADAMTS7	15	79051545-79103805	1.2947	1
Intestinal infectious diseases–Venous thromboembolism	MORF4L1	15	79132903-79190081	1.4532	1
Intestinal infectious diseases–Venous thromboembolism	CTSH	15	79214092-79237436	1.1368	1
Intestinal infectious diseases–Venous thromboembolism	RASGRF1	15	79252289-79383215	0.12663	1
Intestinal infectious diseases–Venous thromboembolism	ANKRD34C	15	79575146-79590581	0.33972	1
Intestinal infectious diseases–Venous thromboembolism	TMED3	15	79603404-79675802	-0.38981	1
Intestinal infectious diseases–Venous thromboembolism	KIAA1024	15	79724858-79764642	0.052407	1
Intestinal infectious diseases–Venous thromboembolism	MTHFS	15	80135889-80189627	0.30622	1
Intestinal infectious diseases–Venous thromboembolism	ST20-MTHFS	15	80135889-80215448	0.30654	1
Intestinal infectious diseases–Venous thromboembolism	ST20	15	80191182-80216096	0.4046	1
Intestinal infectious diseases–Venous thromboembolism	BCL2A1	15	80253232-80263643	0.39912	1
Intestinal infectious diseases–Venous thromboembolism	ZFAND6	15	80351910-80430735	-0.69283	1
Intestinal infectious diseases–Venous thromboembolism	FAH	15	80445233-80478924	0.62132	1
Intestinal infectious diseases–Venous thromboembolism	ARNT2	15	80696692-80890278	-0.093793	1
Intestinal infectious diseases–Venous thromboembolism	ABHD17C	15	80987635-81047962	1.0532	1
Intestinal infectious diseases–Venous thromboembolism	CEMIP	15	81071712-81244112	0.37726	1
Intestinal infectious diseases–Venous thromboembolism	MESDC2	15	81239667-81282235	0.39305	1
Intestinal infectious diseases–Venous thromboembolism	C15orf26	15	81391749-81441516	0.36366	1
Intestinal infectious diseases–Venous thromboembolism	IL16	15	81474941-81605104	0.023143	1
Intestinal infectious diseases–Venous thromboembolism	STARD5	15	81605007-81616524	1.2647	1
Intestinal infectious diseases–Venous thromboembolism	TMC3	15	81624760-81666418	0.68284	1
Intestinal infectious diseases–Venous thromboembolism	EFTUD1	15	82422561-82555104	-0.030836	1
Intestinal infectious diseases–Venous thromboembolism	SAXO2	15	82555152-82577271	0.15338	1
Intestinal infectious diseases–Venous thromboembolism	CPEB1	15	83211948-83316762	0.3943	1
Intestinal infectious diseases–Venous thromboembolism	AP3B2	15	83328033-83378660	0.50263	1
Intestinal infectious diseases–Venous thromboembolism	FSD2	15	83426827-83474850	1.0332	1
Intestinal infectious diseases–Venous thromboembolism	WHAMM	15	83476959-83503613	0.52705	1
Intestinal infectious diseases–Venous thromboembolism	HOMER2	15	83517729-83654905	-0.51108	1
Intestinal infectious diseases–Venous thromboembolism	C15orf40	15	83657715-83681050	-0.39509	1
Intestinal infectious diseases–Venous thromboembolism	BTBD1	15	83685175-83736106	-0.9595	1
Intestinal infectious diseases–Venous thromboembolism	TM6SF1	15	83776301-83806111	-0.072472	1
Intestinal infectious diseases–Venous thromboembolism	HDGFRP3	15	83806804-83876770	0.41955	1
Intestinal infectious diseases–Venous thromboembolism	BNC1	15	83924655-83953468	-0.43741	1
Intestinal infectious diseases–Venous thromboembolism	SH3GL3	15	84116091-84287495	0.43758	1
Intestinal infectious diseases–Venous thromboembolism	ADAMTSL3	15	84322838-84708594	0.38658	1
Intestinal infectious diseases–Venous thromboembolism	ZSCAN2	15	85144249-85166947	1.0946	1
Intestinal infectious diseases–Venous thromboembolism	WDR73	15	85185607-85197521	0.18699	1
Intestinal infectious diseases–Venous thromboembolism	NMB	15	85198360-85201802	0.51665	1
Intestinal infectious diseases–Venous thromboembolism	SEC11A	15	85212768-85259691	1.3359	1
Intestinal infectious diseases–Venous thromboembolism	ZNF592	15	85291818-85349663	2.3344	1
Intestinal infectious diseases–Venous thromboembolism	ALPK3	15	85359911-85416713	1.8954	1
Intestinal infectious diseases–Venous thromboembolism	SLC28A1	15	85427794-85489027	-0.22327	1
Intestinal infectious diseases–Venous thromboembolism	PDE8A	15	85523744-85682376	1.5538	1
Intestinal infectious diseases–Venous thromboembolism	AKAP13	15	85923818-86292589	0.24798	1
Intestinal infectious diseases–Venous thromboembolism	KLHL25	15	86302557-86338189	0.60603	1
Intestinal infectious diseases–Venous thromboembolism	AGBL1	15	86623137-87572283	1.1645	1
Intestinal infectious diseases–Venous thromboembolism	NTRK3	15	88419948-88800026	-0.4347	1
Intestinal infectious diseases–Venous thromboembolism	MRPL46	15	89002709-89010633	2.2741	1
Intestinal infectious diseases–Venous thromboembolism	DET1	15	89036449-89089934	-0.49938	1
Intestinal infectious diseases–Venous thromboembolism	AEN	15	89164527-89175512	1.292	1
Intestinal infectious diseases–Venous thromboembolism	ISG20	15	89178904-89198881	1.6737	1
Intestinal infectious diseases–Venous thromboembolism	ACAN	15	89346674-89418585	0.051093	1
Intestinal infectious diseases–Venous thromboembolism	HAPLN3	15	89420519-89438857	0.81455	1
Intestinal infectious diseases–Venous thromboembolism	MFGE8	15	89441914-89456685	1.2813	1
Intestinal infectious diseases–Venous thromboembolism	ABHD2	15	89631381-89745591	-0.15487	1
Intestinal infectious diseases–Venous thromboembolism	RLBP1	15	89753098-89764922	0.078484	1
Intestinal infectious diseases–Venous thromboembolism	FANCI	15	89785634-89860362	0.99404	1
Intestinal infectious diseases–Venous thromboembolism	POLG	15	89859536-89878026	1.4132	1
Intestinal infectious diseases–Venous thromboembolism	RHCG	15	90014638-90039799	0.79989	1
Intestinal infectious diseases–Venous thromboembolism	TICRR	15	90118818-90171254	1.0754	1
Intestinal infectious diseases–Venous thromboembolism	KIF7	15	90171201-90198725	0.75381	1
Intestinal infectious diseases–Venous thromboembolism	PLIN1	15	90207598-90222648	0.45308	1
Intestinal infectious diseases–Venous thromboembolism	PEX11A	15	90224762-90234015	0.50561	1
Intestinal infectious diseases–Venous thromboembolism	WDR93	15	90234028-90286869	1.7119	1
Intestinal infectious diseases–Venous thromboembolism	MESP2	15	90319589-90321985	0.51795	1
Intestinal infectious diseases–Venous thromboembolism	ANPEP	15	90328126-90358119	0.013966	1
Intestinal infectious diseases–Venous thromboembolism	AP3S2	15	90373831-90437617	1.9299	1
Intestinal infectious diseases–Venous thromboembolism	C15orf38-AP3S2	15	90373831-90456222	1.5968	1
Intestinal infectious diseases–Venous thromboembolism	ARPIN	15	90443832-90456222	-0.64413	1
Intestinal infectious diseases–Venous thromboembolism	ZNF710	15	90544197-90625432	0.98061	1
Intestinal infectious diseases–Venous thromboembolism	IDH2	15	90626283-90645730	-0.62538	1
Intestinal infectious diseases–Venous thromboembolism	SEMA4B	15	90727985-90772897	0.47164	1
Intestinal infectious diseases–Venous thromboembolism	CIB1	15	90773477-90808991	1.0432	1
Intestinal infectious diseases–Venous thromboembolism	GDPGP1	15	90777487-90785312	1.6274	1
Intestinal infectious diseases–Venous thromboembolism	NGRN	15	90808895-90815443	0.33283	1
Intestinal infectious diseases–Venous thromboembolism	ZNF774	15	90895477-90905884	0.26703	1
Intestinal infectious diseases–Venous thromboembolism	IQGAP1	15	90931473-91045475	0.76414	1
Intestinal infectious diseases–Venous thromboembolism	CRTC3	15	91073118-91188577	1.6906	1
Intestinal infectious diseases–Venous thromboembolism	BLM	15	91260579-91358686	1.6921	1
Intestinal infectious diseases–Venous thromboembolism	FURIN	15	91411885-91426687	0.88801	1
Intestinal infectious diseases–Venous thromboembolism	FES	15	91427665-91439006	0.17368	1
Intestinal infectious diseases–Venous thromboembolism	MAN2A2	15	91447420-91465815	0.3224	1
Intestinal infectious diseases–Venous thromboembolism	UNC45A	15	91473410-91497323	1.24	1
Intestinal infectious diseases–Venous thromboembolism	HDDC3	15	91474148-91475792	-0.065055	1
Intestinal infectious diseases–Venous thromboembolism	RCCD1	15	91498106-91506355	1.3668	1
Intestinal infectious diseases–Venous thromboembolism	PRC1	15	91509268-91537881	1.5386	1
Intestinal infectious diseases–Venous thromboembolism	VPS33B	15	91541774-91565833	1.3869	1
Intestinal infectious diseases–Venous thromboembolism	SV2B	15	91642996-91844539	-0.14155	1
Intestinal infectious diseases–Venous thromboembolism	SLCO3A1	15	92396938-92715665	0.93952	1
Intestinal infectious diseases–Venous thromboembolism	ST8SIA2	15	92937140-93011958	1.5097	1
Intestinal infectious diseases–Venous thromboembolism	C15orf32	15	93014907-93044347	-0.63244	1
Intestinal infectious diseases–Venous thromboembolism	FAM174B	15	93160678-93199031	2.2029	1
Intestinal infectious diseases–Venous thromboembolism	CHD2	15	93442286-93571237	0.17589	1
Intestinal infectious diseases–Venous thromboembolism	RGMA	15	93586636-93632443	0.23093	1
Intestinal infectious diseases–Venous thromboembolism	MCTP2	15	94774772-95027181	0.26915	1
Intestinal infectious diseases–Venous thromboembolism	NR2F2	15	96869157-96883492	-0.27922	1
Intestinal infectious diseases–Venous thromboembolism	SPATA8	15	97326676-97328845	-1.3705	1
Intestinal infectious diseases–Venous thromboembolism	ARRDC4	15	98503933-98517068	-0.018984	1
Intestinal infectious diseases–Venous thromboembolism	FAM169B	15	98980391-99057611	1.9136	1
Intestinal infectious diseases–Venous thromboembolism	IGF1R	15	99192272-99507759	0.90781	1
Intestinal infectious diseases–Venous thromboembolism	PGPEP1L	15	99511459-99551024	0.54152	1
Intestinal infectious diseases–Venous thromboembolism	SYNM	15	99645286-99675800	2.1473	1
Intestinal infectious diseases–Venous thromboembolism	TTC23	15	99676528-99791431	1.6675	1
Intestinal infectious diseases–Venous thromboembolism	LRRC28	15	99791567-99930934	1.0965	1
Intestinal infectious diseases–Venous thromboembolism	ZFPM1	16	88520014-88601574	6.6814	2.27742e-07
Intestinal infectious diseases–Venous thromboembolism	PLCG2	16	81812899-81996290	5.2363	0.00157666
Intestinal infectious diseases–Venous thromboembolism	CTF1	16	30907928-30914881	5.2247	0.00167914
Intestinal infectious diseases–Venous thromboembolism	SETD1A	16	30968615-30995985	5.2239	0.00168614
Intestinal infectious diseases–Venous thromboembolism	FBXL19	16	30934392-30960104	5.1871	0.00205588
Intestinal infectious diseases–Venous thromboembolism	HSD3B7	16	30995949-31000473	5.1635	0.00233247
Intestinal infectious diseases–Venous thromboembolism	BCL7C	16	30845373-30905852	4.4561	0.0803335
Intestinal infectious diseases–Venous thromboembolism	STX1B	16	31000577-31021829	4.4128	0.0982187
Intestinal infectious diseases–Venous thromboembolism	DPEP1	16	89679716-89707216	4.2469	0.208571
Intestinal infectious diseases–Venous thromboembolism	PRSS53	16	31094745-31100289	3.9628	0.713004
Intestinal infectious diseases–Venous thromboembolism	SOX8	16	1031808-1036979	-0.50502	1
Intestinal infectious diseases–Venous thromboembolism	SNRNP25	16	103829-107669	2.3115	1
Intestinal infectious diseases–Venous thromboembolism	ATF7IP2	16	10479912-10577495	0.91946	1
Intestinal infectious diseases–Venous thromboembolism	EMP2	16	10622279-10674539	-0.18847	1
Intestinal infectious diseases–Venous thromboembolism	TEKT5	16	10721358-10788802	-0.036798	1
Intestinal infectious diseases–Venous thromboembolism	RHBDF1	16	108058-126354	2.4591	1
Intestinal infectious diseases–Venous thromboembolism	NUBP1	16	10837643-10863208	1.2734	1
Intestinal infectious diseases–Venous thromboembolism	TVP23A	16	10855221-10912651	0.57941	1
Intestinal infectious diseases–Venous thromboembolism	CIITA	16	10971055-11018840	0.46145	1
Intestinal infectious diseases–Venous thromboembolism	DEXI	16	11022748-11036257	2.2194	1
Intestinal infectious diseases–Venous thromboembolism	CLEC16A	16	11038345-11276046	1.9422	1
Intestinal infectious diseases–Venous thromboembolism	SSTR5	16	1122756-1131454	0.88027	1
Intestinal infectious diseases–Venous thromboembolism	TNP2	16	11361714-11363160	-0.4411	1
Intestinal infectious diseases–Venous thromboembolism	PRM3	16	11367141-11367452	0.19163	1
Intestinal infectious diseases–Venous thromboembolism	PRM1	16	11374693-11375192	0.38334	1
Intestinal infectious diseases–Venous thromboembolism	RMI2	16	11439311-11445617	1.2546	1
Intestinal infectious diseases–Venous thromboembolism	LOC400499	16	11536047-11585611	0.78262	1
Intestinal infectious diseases–Venous thromboembolism	LITAF	16	11641578-11681322	0.14326	1
Intestinal infectious diseases–Venous thromboembolism	SNN	16	11762289-11773015	1.1316	1
Intestinal infectious diseases–Venous thromboembolism	TXNDC11	16	11772939-11836707	2.0542	1
Intestinal infectious diseases–Venous thromboembolism	ZC3H7A	16	11844442-11891114	0.59028	1
Intestinal infectious diseases–Venous thromboembolism	RSL1D1	16	11928053-11945442	0.82718	1
Intestinal infectious diseases–Venous thromboembolism	GSPT1	16	11961985-12010519	1.2049	1
Intestinal infectious diseases–Venous thromboembolism	CACNA1H	16	1203241-1271772	0.91551	1
Intestinal infectious diseases–Venous thromboembolism	TNFRSF17	16	12058964-12061925	0.88529	1
Intestinal infectious diseases–Venous thromboembolism	SNX29	16	12070602-12668146	2.1657	1
Intestinal infectious diseases–Venous thromboembolism	LOC101929304	16	12664049-12668144	0.8938	1
Intestinal infectious diseases–Venous thromboembolism	MPG	16	127018-135850	2.0365	1
Intestinal infectious diseases–Venous thromboembolism	TPSG1	16	1271651-1275254	0.020781	1
Intestinal infectious diseases–Venous thromboembolism	CPPED1	16	12753656-12897744	0.85179	1
Intestinal infectious diseases–Venous thromboembolism	SHISA9	16	12995477-13334273	2.035	1
Intestinal infectious diseases–Venous thromboembolism	UBE2I	16	1357420-1377019	-0.17621	1
Intestinal infectious diseases–Venous thromboembolism	NPRL3	16	135800-188697	1.0638	1
Intestinal infectious diseases–Venous thromboembolism	BAIAP3	16	1383606-1399442	0.30907	1
Intestinal infectious diseases–Venous thromboembolism	TSR3	16	1399241-1401873	0.71521	1
Intestinal infectious diseases–Venous thromboembolism	ERCC4	16	14014014-14046205	0.0019346	1
Intestinal infectious diseases–Venous thromboembolism	GNPTG	16	1401900-1413352	0.1488	1
Intestinal infectious diseases–Venous thromboembolism	UNKL	16	1413206-1464750	0.84473	1
Intestinal infectious diseases–Venous thromboembolism	MKL2	16	14165178-14360633	0.20847	1
Intestinal infectious diseases–Venous thromboembolism	PARN	16	14529557-14724128	0.11056	1
Intestinal infectious diseases–Venous thromboembolism	BFAR	16	14726668-14763093	0.069121	1
Intestinal infectious diseases–Venous thromboembolism	CCDC154	16	1484389-1494490	-0.3549	1
Intestinal infectious diseases–Venous thromboembolism	NOMO1	16	14927643-14990014	2.0975	1
Intestinal infectious diseases–Venous thromboembolism	CLCN7	16	1494934-1525085	0.56091	1
Intestinal infectious diseases–Venous thromboembolism	PDXDC1	16	15068448-15131552	2.3333	1
Intestinal infectious diseases–Venous thromboembolism	NTAN1	16	15131710-15149936	2.6094	1
Intestinal infectious diseases–Venous thromboembolism	RRN3	16	15153879-15188168	0.48462	1
Intestinal infectious diseases–Venous thromboembolism	PTX4	16	1535940-1538468	0.22969	1
Intestinal infectious diseases–Venous thromboembolism	TELO2	16	1543352-1560460	0.046451	1
Intestinal infectious diseases–Venous thromboembolism	MPV17L	16	15489611-15503543	0.81432	1
Intestinal infectious diseases–Venous thromboembolism	C16orf45	16	15528325-15682116	0.86105	1
Intestinal infectious diseases–Venous thromboembolism	IFT140	16	1560428-1662109	0.12282	1
Intestinal infectious diseases–Venous thromboembolism	KIAA0430	16	15688226-15737023	1.9154	1
Intestinal infectious diseases–Venous thromboembolism	NDE1	16	15737124-15820210	0.59789	1
Intestinal infectious diseases–Venous thromboembolism	TMEM204	16	1578742-1605581	-0.49238	1
Intestinal infectious diseases–Venous thromboembolism	MYH11	16	15796992-15950887	-0.52061	1
Intestinal infectious diseases–Venous thromboembolism	FOPNL	16	15959576-15982510	0.81904	1
Intestinal infectious diseases–Venous thromboembolism	ABCC1	16	16043434-16236931	1.2626	1
Intestinal infectious diseases–Venous thromboembolism	ABCC6	16	16243422-16318083	1.0714	1
Intestinal infectious diseases–Venous thromboembolism	NOMO3	16	16326389-16388668	0.55629	1
Intestinal infectious diseases–Venous thromboembolism	CRAMP1L	16	1662495-1727909	1.2198	1
Intestinal infectious diseases–Venous thromboembolism	XYLT1	16	17196181-17564738	0.10702	1
Intestinal infectious diseases–Venous thromboembolism	HN1L	16	1728201-1752073	1.2513	1
Intestinal infectious diseases–Venous thromboembolism	MAPK8IP3	16	1756184-1820318	0.84069	1
Intestinal infectious diseases–Venous thromboembolism	MRPS34	16	1821891-1823152	0.48199	1
Intestinal infectious diseases–Venous thromboembolism	EME2	16	1823223-1826628	0.18805	1
Intestinal infectious diseases–Venous thromboembolism	SPSB3	16	1826713-1832582	0.00078853	1
Intestinal infectious diseases–Venous thromboembolism	NUBP2	16	1832931-1839192	-0.068516	1
Intestinal infectious diseases–Venous thromboembolism	IGFALS	16	1840414-1844909	-0.20238	1
Intestinal infectious diseases–Venous thromboembolism	HAGH	16	1859104-1877195	-0.48518	1
Intestinal infectious diseases–Venous thromboembolism	FAHD1	16	1877225-1890208	0.45644	1
Intestinal infectious diseases–Venous thromboembolism	RPS15A	16	18794277-18801656	-0.315	1
Intestinal infectious diseases–Venous thromboembolism	ARL6IP1	16	18802991-18812894	-0.71982	1
Intestinal infectious diseases–Venous thromboembolism	SMG1	16	18816175-18937748	-0.69656	1
Intestinal infectious diseases–Venous thromboembolism	MEIOB	16	1883984-1922179	0.26793	1
Intestinal infectious diseases–Venous thromboembolism	TMC7	16	18995256-19075264	-0.20441	1
Intestinal infectious diseases–Venous thromboembolism	COQ7	16	19078917-19091417	0.46726	1
Intestinal infectious diseases–Venous thromboembolism	ITPRIPL2	16	19125254-19132952	2.3398	1
Intestinal infectious diseases–Venous thromboembolism	SYT17	16	19179541-19279656	0.043034	1
Intestinal infectious diseases–Venous thromboembolism	HBZ	16	192921-204504	-0.26436	1
Intestinal infectious diseases–Venous thromboembolism	CLEC19A	16	19297105-19322269	-0.17747	1
Intestinal infectious diseases–Venous thromboembolism	TMC5	16	19421839-19510435	-0.51148	1
Intestinal infectious diseases–Venous thromboembolism	GDE1	16	19513015-19533450	0.23141	1
Intestinal infectious diseases–Venous thromboembolism	CCP110	16	19535179-19564730	0.41267	1
Intestinal infectious diseases–Venous thromboembolism	C16orf62	16	19566737-19712485	-0.44322	1
Intestinal infectious diseases–Venous thromboembolism	HS3ST6	16	1961464-1968231	-0.41396	1
Intestinal infectious diseases–Venous thromboembolism	KNOP1	16	19717673-19729726	1.7637	1
Intestinal infectious diseases–Venous thromboembolism	IQCK	16	19727778-19869087	1.4911	1
Intestinal infectious diseases–Venous thromboembolism	GPRC5B	16	19870293-19897049	0.91736	1
Intestinal infectious diseases–Venous thromboembolism	MSRB1	16	1988234-1993294	0.98457	1
Intestinal infectious diseases–Venous thromboembolism	RPL3L	16	1994580-2004679	-0.88922	1
Intestinal infectious diseases–Venous thromboembolism	GPR139	16	20042981-20085100	0.4997	1
Intestinal infectious diseases–Venous thromboembolism	NDUFB10	16	2009517-2011976	0.3614	1
Intestinal infectious diseases–Venous thromboembolism	RPS2	16	2012059-2014827	1.0114	1
Intestinal infectious diseases–Venous thromboembolism	TBL3	16	2022064-2028751	-0.57969	1
Intestinal infectious diseases–Venous thromboembolism	NOXO1	16	2028918-2031704	-0.31903	1
Intestinal infectious diseases–Venous thromboembolism	GP2	16	20320896-20339684	0.74586	1
Intestinal infectious diseases–Venous thromboembolism	GFER	16	2034150-2037750	0.44474	1
Intestinal infectious diseases–Venous thromboembolism	UMOD	16	20344373-20364200	2.4508	1
Intestinal infectious diseases–Venous thromboembolism	PDILT	16	20370492-20416064	1.246	1
Intestinal infectious diseases–Venous thromboembolism	SYNGR3	16	2039946-2044276	0.21262	1
Intestinal infectious diseases–Venous thromboembolism	ACSM5	16	20420850-20452290	0.99148	1
Intestinal infectious diseases–Venous thromboembolism	ACSM2A	16	20462846-20498991	1.6923	1
Intestinal infectious diseases–Venous thromboembolism	ZNF598	16	2047653-2059822	0.73119	1
Intestinal infectious diseases–Venous thromboembolism	ACSM2B	16	20548080-20587695	1.4395	1
Intestinal infectious diseases–Venous thromboembolism	ACSM1	16	20634555-20709066	1.229	1
Intestinal infectious diseases–Venous thromboembolism	NPW	16	2069521-2070756	0.18525	1
Intestinal infectious diseases–Venous thromboembolism	THUMPD1	16	20732498-20753405	0.33546	1
Intestinal infectious diseases–Venous thromboembolism	SLC9A3R2	16	2076869-2089027	0.18232	1
Intestinal infectious diseases–Venous thromboembolism	ACSM3	16	20775312-20808479	1.1139	1
Intestinal infectious diseases–Venous thromboembolism	ERI2	16	20791515-20817798	0.74493	1
Intestinal infectious diseases–Venous thromboembolism	LOC81691	16	20817751-20860990	1.1473	1
Intestinal infectious diseases–Venous thromboembolism	DCUN1D3	16	20866219-20911561	1.4459	1
Intestinal infectious diseases–Venous thromboembolism	NTHL1	16	2089816-2097931	0.58971	1
Intestinal infectious diseases–Venous thromboembolism	LYRM1	16	20911204-20936328	1.2253	1
Intestinal infectious diseases–Venous thromboembolism	DNAH3	16	20944476-21170762	-0.4625	1
Intestinal infectious diseases–Venous thromboembolism	TSC2	16	2097472-2138713	-0.16439	1
Intestinal infectious diseases–Venous thromboembolism	TMEM159	16	21169703-21191937	0.23422	1
Intestinal infectious diseases–Venous thromboembolism	ZP2	16	21208773-21225831	0.69794	1
Intestinal infectious diseases–Venous thromboembolism	ANKS4B	16	21245016-21263750	1.3753	1
Intestinal infectious diseases–Venous thromboembolism	CRYM	16	21269839-21314404	0.79919	1
Intestinal infectious diseases–Venous thromboembolism	PKD1	16	2138709-2185899	0.24705	1
Intestinal infectious diseases–Venous thromboembolism	METTL9	16	21608543-21668792	1.1548	1
Intestinal infectious diseases–Venous thromboembolism	IGSF6	16	21652605-21663987	0.80031	1
Intestinal infectious diseases–Venous thromboembolism	OTOA	16	21689835-21772050	2.4807	1
Intestinal infectious diseases–Venous thromboembolism	UQCRC2	16	21964609-21994668	0.58739	1
Intestinal infectious diseases–Venous thromboembolism	RAB26	16	2198145-2204141	0.82228	1
Intestinal infectious diseases–Venous thromboembolism	PDZD9	16	21995186-22012431	-0.021879	1
Intestinal infectious diseases–Venous thromboembolism	C16orf52	16	22019456-22095975	2.3815	1
Intestinal infectious diseases–Venous thromboembolism	VWA3A	16	22019462-22168287	3.6298	1
Intestinal infectious diseases–Venous thromboembolism	TRAF7	16	2205763-2228130	0.42785	1
Intestinal infectious diseases–Venous thromboembolism	EEF2K	16	22217592-22300066	2.9562	1
Intestinal infectious diseases–Venous thromboembolism	CASKIN1	16	2227184-2246479	0.32634	1
Intestinal infectious diseases–Venous thromboembolism	POLR3E	16	22308696-22346424	1.4178	1
Intestinal infectious diseases–Venous thromboembolism	CDR2	16	22357257-22385938	1.5208	1
Intestinal infectious diseases–Venous thromboembolism	MLST8	16	2255178-2259418	0.1532	1
Intestinal infectious diseases–Venous thromboembolism	BRICD5	16	2259254-2263541	1.1223	1
Intestinal infectious diseases–Venous thromboembolism	PGP	16	2261603-2264822	1.009	1
Intestinal infectious diseases–Venous thromboembolism	E4F1	16	2273490-2285743	0.99482	1
Intestinal infectious diseases–Venous thromboembolism	HS3ST2	16	22825860-22927659	0.2605	1
Intestinal infectious diseases–Venous thromboembolism	DNASE1L2	16	2286253-2288712	0.82278	1
Intestinal infectious diseases–Venous thromboembolism	ECI1	16	2289873-2302296	-0.0073883	1
Intestinal infectious diseases–Venous thromboembolism	RNPS1	16	2303100-2318413	1.6602	1
Intestinal infectious diseases–Venous thromboembolism	HBQ1	16	230333-231178	1.2305	1
Intestinal infectious diseases–Venous thromboembolism	USP31	16	23072727-23160591	-0.65472	1
Intestinal infectious diseases–Venous thromboembolism	SCNN1G	16	23194040-23228201	0.007776	1
Intestinal infectious diseases–Venous thromboembolism	ABCA3	16	2325879-2390747	1.0424	1
Intestinal infectious diseases–Venous thromboembolism	SCNN1B	16	23313591-23392620	1.7956	1
Intestinal infectious diseases–Venous thromboembolism	COG7	16	23399814-23464583	-0.22433	1
Intestinal infectious diseases–Venous thromboembolism	GGA2	16	23474863-23521815	0.54768	1
Intestinal infectious diseases–Venous thromboembolism	EARS2	16	23533334-23568696	0.6356	1
Intestinal infectious diseases–Venous thromboembolism	UBFD1	16	23568856-23585710	0.35634	1
Intestinal infectious diseases–Venous thromboembolism	NDUFAB1	16	23592335-23607639	1.0757	1
Intestinal infectious diseases–Venous thromboembolism	PALB2	16	23614481-23652678	1.0704	1
Intestinal infectious diseases–Venous thromboembolism	DCTN5	16	23652687-23685068	0.90493	1
Intestinal infectious diseases–Venous thromboembolism	PLK1	16	23690201-23701688	1.2612	1
Intestinal infectious diseases–Venous thromboembolism	ERN2	16	23701625-23724821	0.87869	1
Intestinal infectious diseases–Venous thromboembolism	CHP2	16	23765948-23770272	1.7449	1
Intestinal infectious diseases–Venous thromboembolism	PRKCB	16	23847300-24231932	2.7344	1
Intestinal infectious diseases–Venous thromboembolism	LUC7L	16	238970-279449	1.4493	1
Intestinal infectious diseases–Venous thromboembolism	CACNG3	16	24266874-24373737	-0.99895	1
Intestinal infectious diseases–Venous thromboembolism	RBBP6	16	24550866-24584184	0.83463	1
Intestinal infectious diseases–Venous thromboembolism	TNRC6A	16	24741028-24837548	1.9574	1
Intestinal infectious diseases–Venous thromboembolism	CCNF	16	2479395-2508859	0.41512	1
Intestinal infectious diseases–Venous thromboembolism	SLC5A11	16	24857184-24922949	0.71557	1
Intestinal infectious diseases–Venous thromboembolism	ARHGAP17	16	24930710-25026695	0.32299	1
Intestinal infectious diseases–Venous thromboembolism	C16orf59	16	2510115-2514964	1.1746	1
Intestinal infectious diseases–Venous thromboembolism	LCMT1	16	25123047-25189551	0.70352	1
Intestinal infectious diseases–Venous thromboembolism	NTN3	16	2521500-2524146	-0.07185	1
Intestinal infectious diseases–Venous thromboembolism	AQP8	16	25228285-25240253	1.2211	1
Intestinal infectious diseases–Venous thromboembolism	ZKSCAN2	16	25247322-25269210	-0.92054	1
Intestinal infectious diseases–Venous thromboembolism	HS3ST4	16	25703347-26149009	0.40026	1
Intestinal infectious diseases–Venous thromboembolism	PDPK1	16	2587965-2653191	0.14395	1
Intestinal infectious diseases–Venous thromboembolism	C16orf82	16	27078219-27080487	0.64979	1
Intestinal infectious diseases–Venous thromboembolism	KDM8	16	27214807-27233089	1.2346	1
Intestinal infectious diseases–Venous thromboembolism	NSMCE1	16	27236315-27280113	0.45066	1
Intestinal infectious diseases–Venous thromboembolism	KCTD5	16	2732495-2759031	0.94093	1
Intestinal infectious diseases–Venous thromboembolism	IL4R	16	27325161-27376099	-0.29568	1
Intestinal infectious diseases–Venous thromboembolism	IL21R	16	27413483-27463363	-0.89518	1
Intestinal infectious diseases–Venous thromboembolism	GTF3C1	16	27471934-27561251	-0.34379	1
Intestinal infectious diseases–Venous thromboembolism	KIAA0556	16	27561441-27791692	0.40715	1
Intestinal infectious diseases–Venous thromboembolism	PRSS27	16	2762423-2770552	0.16175	1
Intestinal infectious diseases–Venous thromboembolism	GSG1L	16	27798850-28074830	0.31731	1
Intestinal infectious diseases–Venous thromboembolism	SRRM2	16	2802330-2821413	1.1466	1
Intestinal infectious diseases–Venous thromboembolism	XPO6	16	28109297-28223281	-0.12557	1
Intestinal infectious diseases–Venous thromboembolism	TCEB2	16	2821415-2827297	1.4291	1
Intestinal infectious diseases–Venous thromboembolism	SBK1	16	28270041-28335170	-0.016839	1
Intestinal infectious diseases–Venous thromboembolism	ITFG3	16	284758-318960	-0.075679	1
Intestinal infectious diseases–Venous thromboembolism	CLN3	16	28488600-28505897	2.4252	1
Intestinal infectious diseases–Venous thromboembolism	APOBR	16	28505970-28510291	1.7926	1
Intestinal infectious diseases–Venous thromboembolism	IL27	16	28510683-28518155	3.053	1
Intestinal infectious diseases–Venous thromboembolism	NUPR1	16	28548662-28550495	0.45708	1
Intestinal infectious diseases–Venous thromboembolism	CCDC101	16	28565249-28603111	2.4582	1
Intestinal infectious diseases–Venous thromboembolism	SULT1A1	16	28616908-28634907	1.083	1
Intestinal infectious diseases–Venous thromboembolism	PRSS21	16	2867164-2871723	0.67245	1
Intestinal infectious diseases–Venous thromboembolism	ZG16B	16	2880173-2882285	0.11084	1
Intestinal infectious diseases–Venous thromboembolism	ATXN2L	16	28834369-28848558	1.2239	1
Intestinal infectious diseases–Venous thromboembolism	TUFM	16	28853732-28857729	1.4337	1
Intestinal infectious diseases–Venous thromboembolism	SH2B1	16	28872939-28885534	1.4041	1
Intestinal infectious diseases–Venous thromboembolism	ATP2A1	16	28889192-28915830	2.1133	1
Intestinal infectious diseases–Venous thromboembolism	RABEP2	16	28915742-28937339	2.2073	1
Intestinal infectious diseases–Venous thromboembolism	CD19	16	28943082-28950668	-0.50347	1
Intestinal infectious diseases–Venous thromboembolism	NFATC2IP	16	28962318-28977786	1.0061	1
Intestinal infectious diseases–Venous thromboembolism	SPNS1	16	28986028-28995869	1.4159	1
Intestinal infectious diseases–Venous thromboembolism	LAT	16	28996147-29002104	0.44472	1
Intestinal infectious diseases–Venous thromboembolism	PRSS22	16	2902728-2908625	-0.14547	1
Intestinal infectious diseases–Venous thromboembolism	FLYWCH2	16	2932924-2949383	0.13474	1
Intestinal infectious diseases–Venous thromboembolism	NPIPB11	16	29392624-29421669	0.99822	1
Intestinal infectious diseases–Venous thromboembolism	FLYWCH1	16	2961943-3001209	1.2329	1
Intestinal infectious diseases–Venous thromboembolism	SPN	16	29674271-29681828	0.06908	1
Intestinal infectious diseases–Venous thromboembolism	QPRT	16	29690334-29709324	1.2417	1
Intestinal infectious diseases–Venous thromboembolism	C16orf54	16	29753784-29757340	0.73445	1
Intestinal infectious diseases–Venous thromboembolism	ZG16	16	29789561-29792969	1.5226	1
Intestinal infectious diseases–Venous thromboembolism	MAZ	16	29817417-29822504	0.53974	1
Intestinal infectious diseases–Venous thromboembolism	PRRT2	16	29823409-29827202	0.5273	1
Intestinal infectious diseases–Venous thromboembolism	PAGR1	16	29827528-29833816	0.33315	1
Intestinal infectious diseases–Venous thromboembolism	MVP	16	29831715-29859360	0.74743	1
Intestinal infectious diseases–Venous thromboembolism	CDIPT	16	29869678-29874801	1.768	1
Intestinal infectious diseases–Venous thromboembolism	SEZ6L2	16	29882480-29910585	0.61837	1
Intestinal infectious diseases–Venous thromboembolism	ASPHD1	16	29912147-29931181	0.90399	1
Intestinal infectious diseases–Venous thromboembolism	KCTD13	16	29917657-29937545	0.96539	1
Intestinal infectious diseases–Venous thromboembolism	TMEM219	16	29973351-29984373	0.28184	1
Intestinal infectious diseases–Venous thromboembolism	TAOK2	16	29985188-30003583	0.48079	1
Intestinal infectious diseases–Venous thromboembolism	INO80E	16	30007485-30017112	-0.38982	1
Intestinal infectious diseases–Venous thromboembolism	DOC2A	16	30016835-30023424	-0.37611	1
Intestinal infectious diseases–Venous thromboembolism	C16orf92	16	30034655-30036023	1.812	1
Intestinal infectious diseases–Venous thromboembolism	FAM57B	16	30035748-30064338	-0.1914	1
Intestinal infectious diseases–Venous thromboembolism	ALDOA	16	30064411-30081741	-1.488	1
Intestinal infectious diseases–Venous thromboembolism	PPP4C	16	30087297-30096698	-0.92005	1
Intestinal infectious diseases–Venous thromboembolism	TBX6	16	30097114-30103258	0.51226	1
Intestinal infectious diseases–Venous thromboembolism	GDPD3	16	30115977-30125264	0.4033	1
Intestinal infectious diseases–Venous thromboembolism	MAPK3	16	30125426-30134630	0.79924	1
Intestinal infectious diseases–Venous thromboembolism	KREMEN2	16	3014217-3018384	-0.035515	1
Intestinal infectious diseases–Venous thromboembolism	PKMYT1	16	3018101-3030540	1.5143	1
Intestinal infectious diseases–Venous thromboembolism	PAQR4	16	3019342-3023485	1.7453	1
Intestinal infectious diseases–Venous thromboembolism	CD2BP2	16	30362087-30366682	1.7188	1
Intestinal infectious diseases–Venous thromboembolism	TBC1D10B	16	30368422-30381522	1.9679	1
Intestinal infectious diseases–Venous thromboembolism	MYLPF	16	30386123-30389310	2.3812	1
Intestinal infectious diseases–Venous thromboembolism	SEPT1	16	30389454-30394171	2.2456	1
Intestinal infectious diseases–Venous thromboembolism	ZNF48	16	30389633-30411429	2.0878	1
Intestinal infectious diseases–Venous thromboembolism	ZNF771	16	30418735-30429916	1.2303	1
Intestinal infectious diseases–Venous thromboembolism	DCTPP1	16	30435019-30441373	1.3968	1
Intestinal infectious diseases–Venous thromboembolism	SEPHS2	16	30454952-30457224	0.67317	1
Intestinal infectious diseases–Venous thromboembolism	ITGAL	16	30483983-30534506	1.4374	1
Intestinal infectious diseases–Venous thromboembolism	ZNF785	16	30591994-30597092	0.20462	1
Intestinal infectious diseases–Venous thromboembolism	ZNF689	16	30613879-30622096	-0.34772	1
Intestinal infectious diseases–Venous thromboembolism	CLDN9	16	3062457-3064506	1.4771	1
Intestinal infectious diseases–Venous thromboembolism	CLDN6	16	3064713-3068188	0.4712	1
Intestinal infectious diseases–Venous thromboembolism	FBRS	16	30675778-30682131	1.849	1
Intestinal infectious diseases–Venous thromboembolism	SRCAP	16	30709571-30751450	1.623	1
Intestinal infectious diseases–Venous thromboembolism	HCFC1R1	16	3072626-3074287	0.73077	1
Intestinal infectious diseases–Venous thromboembolism	THOC6	16	3074032-3077756	1.5028	1
Intestinal infectious diseases–Venous thromboembolism	RNF40	16	30772933-30787628	1.9329	1
Intestinal infectious diseases–Venous thromboembolism	CCDC64B	16	3077683-3086950	1.2439	1
Intestinal infectious diseases–Venous thromboembolism	ORAI3	16	30960405-30966259	2.183	1
Intestinal infectious diseases–Venous thromboembolism	MMP25	16	3096682-3110727	0.32367	1
Intestinal infectious diseases–Venous thromboembolism	STX4	16	31044416-31051489	3.6355	1
Intestinal infectious diseases–Venous thromboembolism	ZNF668	16	31072164-31085641	3.5582	1
Intestinal infectious diseases–Venous thromboembolism	ZNF646	16	31085581-31094833	3.5814	1
Intestinal infectious diseases–Venous thromboembolism	VKORC1	16	31102175-31106699	2.8796	1
Intestinal infectious diseases–Venous thromboembolism	BCKDK	16	31119615-31124112	2.7182	1
Intestinal infectious diseases–Venous thromboembolism	KAT8	16	31128985-31142714	2.5421	1
Intestinal infectious diseases–Venous thromboembolism	PRSS8	16	31142754-31147151	2.3463	1
Intestinal infectious diseases–Venous thromboembolism	IL32	16	3115313-3119668	-0.16788	1
Intestinal infectious diseases–Venous thromboembolism	FUS	16	31191431-31206192	1.5108	1
Intestinal infectious diseases–Venous thromboembolism	TRIM72	16	31225342-31236510	1.4773	1
Intestinal infectious diseases–Venous thromboembolism	PYDC1	16	31227283-31228398	0.80778	1
Intestinal infectious diseases–Venous thromboembolism	ITGAM	16	31271288-31344213	1.1413	1
Intestinal infectious diseases–Venous thromboembolism	ITGAX	16	31366488-31394320	0.96835	1
Intestinal infectious diseases–Venous thromboembolism	ZSCAN10	16	3138895-3149293	-0.74534	1
Intestinal infectious diseases–Venous thromboembolism	ITGAD	16	31404633-31437826	0.41278	1
Intestinal infectious diseases–Venous thromboembolism	COX6A2	16	31439052-31439749	1.3652	1
Intestinal infectious diseases–Venous thromboembolism	ZNF843	16	31446885-31454348	-0.38527	1
Intestinal infectious diseases–Venous thromboembolism	ARMC5	16	31469010-31478488	0.63497	1
Intestinal infectious diseases–Venous thromboembolism	TGFB1I1	16	31483476-31489281	0.062524	1
Intestinal infectious diseases–Venous thromboembolism	SLC5A2	16	31494439-31502091	-0.42364	1
Intestinal infectious diseases–Venous thromboembolism	C16orf58	16	31500796-31519740	0.73277	1
Intestinal infectious diseases–Venous thromboembolism	AHSP	16	31539203-31540125	2.0665	1
Intestinal infectious diseases–Venous thromboembolism	ZNF205	16	3162563-3170528	-0.39289	1
Intestinal infectious diseases–Venous thromboembolism	ZNF720	16	31718741-31772886	1.0508	1
Intestinal infectious diseases–Venous thromboembolism	RGS11	16	318300-325941	0.24888	1
Intestinal infectious diseases–Venous thromboembolism	ZNF213	16	3185057-3192805	-1.138	1
Intestinal infectious diseases–Venous thromboembolism	ZNF267	16	31885079-31928629	0.61729	1
Intestinal infectious diseases–Venous thromboembolism	CASP16	16	3194016-3199961	-0.30098	1
Intestinal infectious diseases–Venous thromboembolism	OR1F1	16	3254247-3255185	0.28684	1
Intestinal infectious diseases–Venous thromboembolism	ZNF200	16	3272325-3286221	0.52506	1
Intestinal infectious diseases–Venous thromboembolism	MEFV	16	3292028-3306648	0.012661	1
Intestinal infectious diseases–Venous thromboembolism	ARHGDIG	16	330606-333003	0.48477	1
Intestinal infectious diseases–Venous thromboembolism	PDIA2	16	333118-337215	-0.85515	1
Intestinal infectious diseases–Venous thromboembolism	ZNF263	16	3333380-3351401	0.59171	1
Intestinal infectious diseases–Venous thromboembolism	TIGD7	16	3348808-3355439	0.79202	1
Intestinal infectious diseases–Venous thromboembolism	ZNF75A	16	3355406-3372935	0.57168	1
Intestinal infectious diseases–Venous thromboembolism	AXIN1	16	337440-405244	1.2723	1
Intestinal infectious diseases–Venous thromboembolism	OR2C1	16	3405889-3406924	0.26681	1
Intestinal infectious diseases–Venous thromboembolism	MTRNR2L4	16	3421053-3422283	0.61897	1
Intestinal infectious diseases–Venous thromboembolism	ZSCAN32	16	3431661-3451065	0.16853	1
Intestinal infectious diseases–Venous thromboembolism	ZNF174	16	3451190-3459364	-0.52926	1
Intestinal infectious diseases–Venous thromboembolism	ZNF597	16	3486110-3493490	0.72785	1
Intestinal infectious diseases–Venous thromboembolism	NAA60	16	3493611-3536963	0.29359	1
Intestinal infectious diseases–Venous thromboembolism	CLUAP1	16	3550945-3589048	1.0098	1
Intestinal infectious diseases–Venous thromboembolism	NLRC3	16	3589033-3627392	-0.024785	1
Intestinal infectious diseases–Venous thromboembolism	SLX4	16	3631182-3661585	0.25441	1
Intestinal infectious diseases–Venous thromboembolism	DNASE1	16	3661772-3712689	0.15574	1
Intestinal infectious diseases–Venous thromboembolism	TRAP1	16	3708038-3767598	1.3737	1
Intestinal infectious diseases–Venous thromboembolism	CREBBP	16	3775055-3930121	1.4947	1
Intestinal infectious diseases–Venous thromboembolism	ADCY9	16	4012650-4166186	1.2252	1
Intestinal infectious diseases–Venous thromboembolism	MRPL28	16	417384-420584	0.32267	1
Intestinal infectious diseases–Venous thromboembolism	TMEM8A	16	420776-431950	0.39657	1
Intestinal infectious diseases–Venous thromboembolism	SRL	16	4239375-4292081	-0.01371	1
Intestinal infectious diseases–Venous thromboembolism	TFAP4	16	4307187-4323001	-0.25691	1
Intestinal infectious diseases–Venous thromboembolism	GLIS2	16	4366240-4389598	1.6673	1
Intestinal infectious diseases–Venous thromboembolism	PAM16	16	4390252-4401373	1.1368	1
Intestinal infectious diseases–Venous thromboembolism	CORO7-PAM16	16	4390252-4466962	2.1937	1
Intestinal infectious diseases–Venous thromboembolism	CORO7	16	4404543-4466962	2.1988	1
Intestinal infectious diseases–Venous thromboembolism	VASN	16	4421849-4433529	2.0002	1
Intestinal infectious diseases–Venous thromboembolism	NME4	16	446752-450754	0.71096	1
Intestinal infectious diseases–Venous thromboembolism	DNAJA3	16	4475806-4506776	1.7502	1
Intestinal infectious diseases–Venous thromboembolism	NMRAL1	16	4511690-4524896	0.87799	1
Intestinal infectious diseases–Venous thromboembolism	DECR2	16	451858-462487	0.63835	1
Intestinal infectious diseases–Venous thromboembolism	HMOX2	16	4524719-4560348	1.2173	1
Intestinal infectious diseases–Venous thromboembolism	CDIP1	16	4560676-4588816	1.189	1
Intestinal infectious diseases–Venous thromboembolism	C16orf96	16	4606330-4650435	-0.46223	1
Intestinal infectious diseases–Venous thromboembolism	UBALD1	16	4658884-4664927	-0.25227	1
Intestinal infectious diseases–Venous thromboembolism	SHCBP1	16	46614466-46655311	0.35136	1
Intestinal infectious diseases–Venous thromboembolism	VPS35	16	46693589-46723144	0.57147	1
Intestinal infectious diseases–Venous thromboembolism	ORC6	16	46723558-46732306	0.41636	1
Intestinal infectious diseases–Venous thromboembolism	MYLK3	16	46736194-46797201	0.53298	1
Intestinal infectious diseases–Venous thromboembolism	MGRN1	16	4674825-4740975	-0.45913	1
Intestinal infectious diseases–Venous thromboembolism	C16orf87	16	46835959-46865074	0.31828	1
Intestinal infectious diseases–Venous thromboembolism	GPT2	16	46918308-46965201	-0.35672	1
Intestinal infectious diseases–Venous thromboembolism	DNAJA2	16	46989274-47007625	0.69848	1
Intestinal infectious diseases–Venous thromboembolism	NETO2	16	47115431-47177936	0.82994	1
Intestinal infectious diseases–Venous thromboembolism	ITFG1	16	47188302-47495018	0.68117	1
Intestinal infectious diseases–Venous thromboembolism	ANKS3	16	4746500-4784378	0.64907	1
Intestinal infectious diseases–Venous thromboembolism	PHKB	16	47495047-47735434	0.78939	1
Intestinal infectious diseases–Venous thromboembolism	RAB11FIP3	16	475649-572485	1.2758	1
Intestinal infectious diseases–Venous thromboembolism	C16orf71	16	4784289-4799397	0.17409	1
Intestinal infectious diseases–Venous thromboembolism	ZNF500	16	4800815-4817219	0.046406	1
Intestinal infectious diseases–Venous thromboembolism	ABCC12	16	48116884-48180681	0.48573	1
Intestinal infectious diseases–Venous thromboembolism	ABCC11	16	48200782-48281479	0.83629	1
Intestinal infectious diseases–Venous thromboembolism	SEPT12	16	4827615-4838522	1.0665	1
Intestinal infectious diseases–Venous thromboembolism	LONP2	16	48278211-48387888	0.87968	1
Intestinal infectious diseases–Venous thromboembolism	SMIM22	16	4838398-4846492	1.0266	1
Intestinal infectious diseases–Venous thromboembolism	SIAH1	16	48394442-48419229	0.7293	1
Intestinal infectious diseases–Venous thromboembolism	ROGDI	16	4846963-4852951	0.50239	1
Intestinal infectious diseases–Venous thromboembolism	GLYR1	16	4853204-4897383	1.4306	1
Intestinal infectious diseases–Venous thromboembolism	N4BP1	16	48572637-48644125	-0.29945	1
Intestinal infectious diseases–Venous thromboembolism	UBN1	16	4896666-4932363	1.3145	1
Intestinal infectious diseases–Venous thromboembolism	CBLN1	16	49311828-49315742	0.43463	1
Intestinal infectious diseases–Venous thromboembolism	PPL	16	4932508-4987136	0.91104	1
Intestinal infectious diseases–Venous thromboembolism	C16orf78	16	49407808-49433321	0.46748	1
Intestinal infectious diseases–Venous thromboembolism	ZNF423	16	49524515-49891830	0.36689	1
Intestinal infectious diseases–Venous thromboembolism	CNEP1R1	16	50059121-50070999	2.5368	1
Intestinal infectious diseases–Venous thromboembolism	SEC14L5	16	5008318-5069156	1.0568	1
Intestinal infectious diseases–Venous thromboembolism	HEATR3	16	50099881-50139392	2.263	1
Intestinal infectious diseases–Venous thromboembolism	LOC101927250	16	50134389-50140563	0.65546	1
Intestinal infectious diseases–Venous thromboembolism	PAPD5	16	50186829-50269221	0.082093	1
Intestinal infectious diseases–Venous thromboembolism	ADCY7	16	50278830-50352046	-0.17604	1
Intestinal infectious diseases–Venous thromboembolism	BRD7	16	50352929-50402845	-1.0911	1
Intestinal infectious diseases–Venous thromboembolism	NKD1	16	50582241-50674771	1.2833	1
Intestinal infectious diseases–Venous thromboembolism	SNX20	16	50700211-50715264	2.0995	1
Intestinal infectious diseases–Venous thromboembolism	NOD2	16	50727507-50766990	0.2416	1
Intestinal infectious diseases–Venous thromboembolism	NAGPA	16	5074845-5083942	0.93207	1
Intestinal infectious diseases–Venous thromboembolism	CYLD	16	50775961-50835847	-0.30952	1
Intestinal infectious diseases–Venous thromboembolism	C16orf89	16	5092925-5116146	0.98277	1
Intestinal infectious diseases–Venous thromboembolism	SALL1	16	51169886-51185183	0.3387	1
Intestinal infectious diseases–Venous thromboembolism	ALG1	16	5121810-5137380	0.26684	1
Intestinal infectious diseases–Venous thromboembolism	EEF2KMT	16	5134301-5147789	-1.4264	1
Intestinal infectious diseases–Venous thromboembolism	C16orf97	16	52060264-52107847	-0.30219	1
Intestinal infectious diseases–Venous thromboembolism	TOX3	16	52471682-52581714	1.6889	1
Intestinal infectious diseases–Venous thromboembolism	RBFOX1	16	5289469-7763342	2.0541	1
Intestinal infectious diseases–Venous thromboembolism	CHD9	16	53088905-53361414	-0.56059	1
Intestinal infectious diseases–Venous thromboembolism	RBL2	16	53468351-53525560	0.59525	1
Intestinal infectious diseases–Venous thromboembolism	AKTIP	16	53525192-53538323	0.4124	1
Intestinal infectious diseases–Venous thromboembolism	RPGRIP1L	16	53633818-53737771	-0.11121	1
Intestinal infectious diseases–Venous thromboembolism	FTO	16	53737875-54148379	1.7031	1
Intestinal infectious diseases–Venous thromboembolism	IRX3	16	54317212-54320724	0.64128	1
Intestinal infectious diseases–Venous thromboembolism	IRX6	16	55358406-55364672	1.2462	1
Intestinal infectious diseases–Venous thromboembolism	MMP2	16	55513081-55540586	1.1471	1
Intestinal infectious diseases–Venous thromboembolism	LPCAT2	16	55542913-55620582	0.52546	1
Intestinal infectious diseases–Venous thromboembolism	CAPNS2	16	55600584-55601592	0.69381	1
Intestinal infectious diseases–Venous thromboembolism	SLC6A2	16	55689542-55740104	0.97177	1
Intestinal infectious diseases–Venous thromboembolism	CES1	16	55836763-55867098	0.54324	1
Intestinal infectious diseases–Venous thromboembolism	CES5A	16	55880066-55989943	0.59011	1
Intestinal infectious diseases–Venous thromboembolism	GNAO1	16	56225251-56391356	2.0512	1
Intestinal infectious diseases–Venous thromboembolism	AMFR	16	56395364-56459450	1.5052	1
Intestinal infectious diseases–Venous thromboembolism	NUDT21	16	56463048-56485261	1.3264	1
Intestinal infectious diseases–Venous thromboembolism	OGFOD1	16	56485424-56511407	1.3777	1
Intestinal infectious diseases–Venous thromboembolism	BBS2	16	56504301-56554008	1.644	1
Intestinal infectious diseases–Venous thromboembolism	MT4	16	56598961-56602869	0.86214	1
Intestinal infectious diseases–Venous thromboembolism	MT3	16	56623267-56625000	1.3313	1
Intestinal infectious diseases–Venous thromboembolism	MT1E	16	56659557-56661024	-0.41731	1
Intestinal infectious diseases–Venous thromboembolism	MT1M	16	56666534-56667898	1.5315	1
Intestinal infectious diseases–Venous thromboembolism	MT1A	16	56672578-56673999	-0.22362	1
Intestinal infectious diseases–Venous thromboembolism	MT1B	16	56685811-56687116	0.75542	1
Intestinal infectious diseases–Venous thromboembolism	MT1F	16	56691855-56693215	-1.2756	1
Intestinal infectious diseases–Venous thromboembolism	MT1G	16	56700653-56701977	0.26359	1
Intestinal infectious diseases–Venous thromboembolism	MT1H	16	56703726-56705041	0.9311	1
Intestinal infectious diseases–Venous thromboembolism	MT1X	16	56716382-56718108	1.8465	1
Intestinal infectious diseases–Venous thromboembolism	NUP93	16	56764017-56882637	2.3294	1
Intestinal infectious diseases–Venous thromboembolism	SLC12A3	16	56899119-56949762	0.87523	1
Intestinal infectious diseases–Venous thromboembolism	HERPUD1	16	56965974-56977793	-0.35855	1
Intestinal infectious diseases–Venous thromboembolism	CETP	16	56995835-57017757	-1.1995	1
Intestinal infectious diseases–Venous thromboembolism	NLRC5	16	57023469-57117438	0.30553	1
Intestinal infectious diseases–Venous thromboembolism	CPNE2	16	57126455-57182281	1.8271	1
Intestinal infectious diseases–Venous thromboembolism	FAM192A	16	57186378-57220387	1.0837	1
Intestinal infectious diseases–Venous thromboembolism	RSPRY1	16	57220026-57274385	0.80258	1
Intestinal infectious diseases–Venous thromboembolism	ARL2BP	16	57279037-57287547	-0.11086	1
Intestinal infectious diseases–Venous thromboembolism	PLLP	16	57290009-57318584	1.497	1
Intestinal infectious diseases–Venous thromboembolism	CCL22	16	57392695-57400102	1.9068	1
Intestinal infectious diseases–Venous thromboembolism	CX3CL1	16	57406414-57418956	1.7002	1
Intestinal infectious diseases–Venous thromboembolism	CCL17	16	57438679-57449974	0.52203	1
Intestinal infectious diseases–Venous thromboembolism	CIAPIN1	16	57462081-57481439	1.4505	1
Intestinal infectious diseases–Venous thromboembolism	COQ9	16	57481337-57495187	-0.64165	1
Intestinal infectious diseases–Venous thromboembolism	POLR2C	16	57496551-57505921	1.1236	1
Intestinal infectious diseases–Venous thromboembolism	DOK4	16	57505870-57520385	0.39066	1
Intestinal infectious diseases–Venous thromboembolism	CCDC102A	16	57546090-57570477	-0.4331	1
Intestinal infectious diseases–Venous thromboembolism	ADGRG5	16	57576333-57611101	-0.1852	1
Intestinal infectious diseases–Venous thromboembolism	ADGRG1	16	57653442-57698944	0.93437	1
Intestinal infectious diseases–Venous thromboembolism	ADGRG3	16	57702099-57723290	1.4476	1
Intestinal infectious diseases–Venous thromboembolism	DRC7	16	57728713-57765367	0.47479	1
Intestinal infectious diseases–Venous thromboembolism	KATNB1	16	57769623-57791162	-0.39898	1
Intestinal infectious diseases–Venous thromboembolism	CAPN15	16	577816-604636	1.4892	1
Intestinal infectious diseases–Venous thromboembolism	KIFC3	16	57792129-57896957	-0.71314	1
Intestinal infectious diseases–Venous thromboembolism	LOC388282	16	57844549-57850831	-0.36906	1
Intestinal infectious diseases–Venous thromboembolism	CNGB1	16	57916244-58005020	-0.20822	1
Intestinal infectious diseases–Venous thromboembolism	TEPP	16	58010339-58022020	-0.085249	1
Intestinal infectious diseases–Venous thromboembolism	ZNF319	16	58028572-58034551	0.19859	1
Intestinal infectious diseases–Venous thromboembolism	USB1	16	58033450-58055527	0.80897	1
Intestinal infectious diseases–Venous thromboembolism	MMP15	16	58059282-58080805	1.5218	1
Intestinal infectious diseases–Venous thromboembolism	CFAP20	16	58147496-58163296	0.16122	1
Intestinal infectious diseases–Venous thromboembolism	CSNK2A2	16	58191811-58231782	0.77184	1
Intestinal infectious diseases–Venous thromboembolism	CCDC113	16	58283840-58317740	-1.3605	1
Intestinal infectious diseases–Venous thromboembolism	PRSS54	16	58313901-58328951	-1.0297	1
Intestinal infectious diseases–Venous thromboembolism	GINS3	16	58426298-58440048	-0.30496	1
Intestinal infectious diseases–Venous thromboembolism	NDRG4	16	58497549-58547523	-0.61666	1
Intestinal infectious diseases–Venous thromboembolism	SETD6	16	58549383-58554431	-0.047039	1
Intestinal infectious diseases–Venous thromboembolism	CNOT1	16	58553850-58663790	-0.1503	1
Intestinal infectious diseases–Venous thromboembolism	SLC38A7	16	58700298-58718674	0.20117	1
Intestinal infectious diseases–Venous thromboembolism	GOT2	16	58741035-58768246	-0.96869	1
Intestinal infectious diseases–Venous thromboembolism	PRR35	16	609836-615529	0.22564	1
Intestinal infectious diseases–Venous thromboembolism	CDH8	16	61681169-62070939	0.40076	1
Intestinal infectious diseases–Venous thromboembolism	PIGQ	16	619968-634136	0.52504	1
Intestinal infectious diseases–Venous thromboembolism	RAB40C	16	639357-679273	0.73503	1
Intestinal infectious diseases–Venous thromboembolism	CDH11	16	64916794-65160015	1.0067	1
Intestinal infectious diseases–Venous thromboembolism	CDH5	16	66400525-66438689	1.7445	1
Intestinal infectious diseases–Venous thromboembolism	BEAN1	16	66461200-66527432	0.61699	1
Intestinal infectious diseases–Venous thromboembolism	TK2	16	66541906-66584315	-0.34369	1
Intestinal infectious diseases–Venous thromboembolism	CKLF	16	66586466-66603832	-0.11972	1
Intestinal infectious diseases–Venous thromboembolism	CKLF-CMTM1	16	66586466-66613038	-0.11996	1
Intestinal infectious diseases–Venous thromboembolism	CMTM1	16	66599849-66613038	-0.35179	1
Intestinal infectious diseases–Venous thromboembolism	CMTM2	16	66613351-66622178	-0.91201	1
Intestinal infectious diseases–Venous thromboembolism	CMTM3	16	66637935-66647795	-0.059232	1
Intestinal infectious diseases–Venous thromboembolism	CMTM4	16	66648653-66730610	-0.59192	1
Intestinal infectious diseases–Venous thromboembolism	DYNC1LI2	16	66754796-66785526	0.25634	1
Intestinal infectious diseases–Venous thromboembolism	CCDC79	16	66788879-66835523	0.60614	1
Intestinal infectious diseases–Venous thromboembolism	NAE1	16	66836781-66864880	0.35164	1
Intestinal infectious diseases–Venous thromboembolism	CA7	16	66878282-66888052	0.46035	1
Intestinal infectious diseases–Venous thromboembolism	PDP2	16	66914360-66925004	0.40233	1
Intestinal infectious diseases–Venous thromboembolism	CDH16	16	66942025-66952887	-0.32536	1
Intestinal infectious diseases–Venous thromboembolism	RRAD	16	66955582-66959439	1.1435	1
Intestinal infectious diseases–Venous thromboembolism	FAM96B	16	66965958-66968326	1.4223	1
Intestinal infectious diseases–Venous thromboembolism	CES2	16	66968347-66978999	-1.106	1
Intestinal infectious diseases–Venous thromboembolism	CES3	16	66995132-67009052	0.0724	1
Intestinal infectious diseases–Venous thromboembolism	CES4A	16	67022491-67043661	0.4996	1
Intestinal infectious diseases–Venous thromboembolism	CBFB	16	67063050-67134961	0.88668	1
Intestinal infectious diseases–Venous thromboembolism	C16orf70	16	67143801-67182442	0.66937	1
Intestinal infectious diseases–Venous thromboembolism	TRADD	16	67188088-67193812	0.23558	1
Intestinal infectious diseases–Venous thromboembolism	HSF4	16	67197288-67203848	0.262	1
Intestinal infectious diseases–Venous thromboembolism	NOL3	16	67204400-67209640	0.43356	1
Intestinal infectious diseases–Venous thromboembolism	KIAA0895L	16	67209505-67217883	0.32418	1
Intestinal infectious diseases–Venous thromboembolism	EXOC3L1	16	67217652-67224112	0.23412	1
Intestinal infectious diseases–Venous thromboembolism	E2F4	16	67226068-67232821	-0.26589	1
Intestinal infectious diseases–Venous thromboembolism	ELMO3	16	67233014-67237932	0.075459	1
Intestinal infectious diseases–Venous thromboembolism	LRRC29	16	67241042-67260901	0.05483	1
Intestinal infectious diseases–Venous thromboembolism	TMEM208	16	67261006-67263182	0.16092	1
Intestinal infectious diseases–Venous thromboembolism	FHOD1	16	67263292-67281425	-0.55656	1
Intestinal infectious diseases–Venous thromboembolism	SLC9A5	16	67282855-67306094	0.18015	1
Intestinal infectious diseases–Venous thromboembolism	PLEKHG4	16	67311413-67323403	0.74535	1
Intestinal infectious diseases–Venous thromboembolism	KCTD19	16	67323338-67360664	-0.067944	1
Intestinal infectious diseases–Venous thromboembolism	LRRC36	16	67360747-67419109	-0.24468	1
Intestinal infectious diseases–Venous thromboembolism	TPPP3	16	67423710-67427449	0.055457	1
Intestinal infectious diseases–Venous thromboembolism	ZDHHC1	16	67428322-67450339	-0.54374	1
Intestinal infectious diseases–Venous thromboembolism	HSD11B2	16	67465036-67471456	0.057372	1
Intestinal infectious diseases–Venous thromboembolism	ATP6V0D1	16	67471917-67515089	0.37076	1
Intestinal infectious diseases–Venous thromboembolism	AGRP	16	67516474-67517716	0.11806	1
Intestinal infectious diseases–Venous thromboembolism	FAM65A	16	67562717-67580691	0.22793	1
Intestinal infectious diseases–Venous thromboembolism	CTCF	16	67596310-67673088	0.41771	1
Intestinal infectious diseases–Venous thromboembolism	RLTPR	16	67679030-67691472	0.3977	1
Intestinal infectious diseases–Venous thromboembolism	ACD	16	67691415-67694718	0.2604	1
Intestinal infectious diseases–Venous thromboembolism	PARD6A	16	67694851-67696681	0.88156	1
Intestinal infectious diseases–Venous thromboembolism	ENKD1	16	67696850-67700628	0.23552	1
Intestinal infectious diseases–Venous thromboembolism	GFOD2	16	67708436-67753273	-0.21057	1
Intestinal infectious diseases–Venous thromboembolism	RANBP10	16	67756973-67840788	0.037186	1
Intestinal infectious diseases–Venous thromboembolism	TSNAXIP1	16	67840829-67861971	-0.59866	1
Intestinal infectious diseases–Venous thromboembolism	CENPT	16	67862060-67881361	0.11066	1
Intestinal infectious diseases–Venous thromboembolism	NUTF2	16	67880819-67906470	-0.081573	1
Intestinal infectious diseases–Venous thromboembolism	EDC4	16	67906926-67918417	-0.66929	1
Intestinal infectious diseases–Venous thromboembolism	PSKH1	16	67927175-67963581	0.083674	1
Intestinal infectious diseases–Venous thromboembolism	PSMB10	16	67968407-67970780	0.44104	1
Intestinal infectious diseases–Venous thromboembolism	LCAT	16	67973787-67978656	0.39581	1
Intestinal infectious diseases–Venous thromboembolism	SLC12A4	16	67977377-68002597	0.048449	1
Intestinal infectious diseases–Venous thromboembolism	DPEP3	16	68009566-68014452	0.25683	1
Intestinal infectious diseases–Venous thromboembolism	DPEP2	16	68021293-68034493	0.030864	1
Intestinal infectious diseases–Venous thromboembolism	DDX28	16	68055177-68057770	0.48038	1
Intestinal infectious diseases–Venous thromboembolism	DUS2	16	68056847-68113226	0.65608	1
Intestinal infectious diseases–Venous thromboembolism	WFIKKN1	16	681012-684116	0.80142	1
Intestinal infectious diseases–Venous thromboembolism	NFATC3	16	68118654-68263162	0.82604	1
Intestinal infectious diseases–Venous thromboembolism	ESRP2	16	68262450-68270136	1.0132	1
Intestinal infectious diseases–Venous thromboembolism	PLA2G15	16	68279240-68294965	0.98329	1
Intestinal infectious diseases–Venous thromboembolism	SLC7A6	16	68298419-68335726	1.1528	1
Intestinal infectious diseases–Venous thromboembolism	SLC7A6OS	16	68318043-68344868	1.3277	1
Intestinal infectious diseases–Venous thromboembolism	PRMT7	16	68344877-68391169	1.2168	1
Intestinal infectious diseases–Venous thromboembolism	SMPD3	16	68392230-68482409	1.0716	1
Intestinal infectious diseases–Venous thromboembolism	ZFP90	16	68573192-68609975	-0.36596	1
Intestinal infectious diseases–Venous thromboembolism	CDH3	16	68678151-68732959	0.70888	1
Intestinal infectious diseases–Venous thromboembolism	CDH1	16	68771128-68869445	0.25031	1
Intestinal infectious diseases–Venous thromboembolism	TANGO6	16	68877456-69119085	0.72399	1
Intestinal infectious diseases–Venous thromboembolism	HAS3	16	69139467-69152622	-0.75673	1
Intestinal infectious diseases–Venous thromboembolism	CHTF8	16	69151912-69166493	1.0774	1
Intestinal infectious diseases–Venous thromboembolism	CIRH1A	16	69166499-69202937	0.52641	1
Intestinal infectious diseases–Venous thromboembolism	SNTB2	16	69221050-69342955	0.49514	1
Intestinal infectious diseases–Venous thromboembolism	VPS4A	16	69345242-69358951	0.71981	1
Intestinal infectious diseases–Venous thromboembolism	COG8	16	69362524-69373526	0.61734	1
Intestinal infectious diseases–Venous thromboembolism	NIP7	16	69373415-69377014	1.0344	1
Intestinal infectious diseases–Venous thromboembolism	TMED6	16	69377149-69385712	0.79373	1
Intestinal infectious diseases–Venous thromboembolism	TERF2	16	69389464-69419891	0.95695	1
Intestinal infectious diseases–Venous thromboembolism	CYB5B	16	69458498-69500167	-0.53503	1
Intestinal infectious diseases–Venous thromboembolism	NFAT5	16	69599869-69738569	1.1864	1
Intestinal infectious diseases–Venous thromboembolism	NQO1	16	69743304-69760849	0.87054	1
Intestinal infectious diseases–Venous thromboembolism	NOB1	16	69775757-69788871	1.1238	1
Intestinal infectious diseases–Venous thromboembolism	WWP2	16	69796187-69975644	2.7266	1
Intestinal infectious diseases–Venous thromboembolism	WDR90	16	699363-717833	-0.2177	1
Intestinal infectious diseases–Venous thromboembolism	AARS	16	70286198-70323452	1.5205	1
Intestinal infectious diseases–Venous thromboembolism	DDX19B	16	70323670-70367735	1.8927	1
Intestinal infectious diseases–Venous thromboembolism	DDX19A	16	70380764-70407286	1.9776	1
Intestinal infectious diseases–Venous thromboembolism	ST3GAL2	16	70413338-70472991	1.4799	1
Intestinal infectious diseases–Venous thromboembolism	FUK	16	70488498-70514177	1.0477	1
Intestinal infectious diseases–Venous thromboembolism	COG4	16	70514472-70557457	1.0098	1
Intestinal infectious diseases–Venous thromboembolism	SF3B3	16	70557691-70611571	0.497	1
Intestinal infectious diseases–Venous thromboembolism	IL34	16	70613798-70694585	2.5213	1
Intestinal infectious diseases–Venous thromboembolism	MTSS1L	16	70695107-70719954	-0.48897	1
Intestinal infectious diseases–Venous thromboembolism	VAC14	16	70721342-70835074	0.074874	1
Intestinal infectious diseases–Venous thromboembolism	HYDIN	16	70841287-71264625	0.16318	1
Intestinal infectious diseases–Venous thromboembolism	CMTR2	16	71315292-71323509	0.072822	1
Intestinal infectious diseases–Venous thromboembolism	CALB2	16	71392616-71424341	2.0225	1
Intestinal infectious diseases–Venous thromboembolism	ZNF23	16	71481500-71496295	1.0678	1
Intestinal infectious diseases–Venous thromboembolism	ZNF19	16	71507976-71598992	0.66468	1
Intestinal infectious diseases–Venous thromboembolism	CHST4	16	71560023-71572493	2.5265	1
Intestinal infectious diseases–Venous thromboembolism	TAT	16	71600754-71610998	0.048591	1
Intestinal infectious diseases–Venous thromboembolism	MARVELD3	16	71660056-71675868	1.8444	1
Intestinal infectious diseases–Venous thromboembolism	PHLPP2	16	71678827-71757798	1.9118	1
Intestinal infectious diseases–Venous thromboembolism	AP1G1	16	71762903-71843006	1.4143	1
Intestinal infectious diseases–Venous thromboembolism	RHOT2	16	718083-724174	-0.15321	1
Intestinal infectious diseases–Venous thromboembolism	ATXN1L	16	71879894-71891236	1.5469	1
Intestinal infectious diseases–Venous thromboembolism	ZNF821	16	71893583-71918093	1.8591	1
Intestinal infectious diseases–Venous thromboembolism	IST1	16	71928311-71964542	2.6779	1
Intestinal infectious diseases–Venous thromboembolism	PKD1L3	16	71963441-72033877	1.8095	1
Intestinal infectious diseases–Venous thromboembolism	DHODH	16	72042643-72059316	2.0207	1
Intestinal infectious diseases–Venous thromboembolism	HP	16	72088470-72094955	0.76364	1
Intestinal infectious diseases–Venous thromboembolism	HPR	16	72097125-72111145	2.0416	1
Intestinal infectious diseases–Venous thromboembolism	TXNL4B	16	72118756-72128215	2.8163	1
Intestinal infectious diseases–Venous thromboembolism	DHX38	16	72127615-72146811	3.1267	1
Intestinal infectious diseases–Venous thromboembolism	PMFBP1	16	72152996-72206349	1.2524	1
Intestinal infectious diseases–Venous thromboembolism	ZFHX3	16	72816784-73092534	2.1528	1
Intestinal infectious diseases–Venous thromboembolism	STUB1	16	730115-732768	0.55589	1
Intestinal infectious diseases–Venous thromboembolism	C16orf47	16	73160536-73178346	0.47205	1
Intestinal infectious diseases–Venous thromboembolism	JMJD8	16	731667-734440	0.55589	1
Intestinal infectious diseases–Venous thromboembolism	WDR24	16	734622-740608	0.68452	1
Intestinal infectious diseases–Venous thromboembolism	LOC101927998	16	73489940-73925581	-0.43368	1
Intestinal infectious diseases–Venous thromboembolism	FBXL16	16	742500-755825	0.79301	1
Intestinal infectious diseases–Venous thromboembolism	PSMD7	16	74330673-74340186	0.034943	1
Intestinal infectious diseases–Venous thromboembolism	GLG1	16	74481325-74641042	1.4996	1
Intestinal infectious diseases–Venous thromboembolism	RFWD3	16	74655297-74700779	2.0301	1
Intestinal infectious diseases–Venous thromboembolism	MLKL	16	74705753-74734789	1.9042	1
Intestinal infectious diseases–Venous thromboembolism	FA2H	16	74746853-74808729	0.62818	1
Intestinal infectious diseases–Venous thromboembolism	WDR59	16	74907468-75019026	0.44674	1
Intestinal infectious diseases–Venous thromboembolism	ZNRF1	16	75032915-75144892	-0.75529	1
Intestinal infectious diseases–Venous thromboembolism	LDHD	16	75145758-75150670	0.52154	1
Intestinal infectious diseases–Venous thromboembolism	ZFP1	16	75182392-75206132	0.96225	1
Intestinal infectious diseases–Venous thromboembolism	CTRB2	16	75237994-75241072	-0.36329	1
Intestinal infectious diseases–Venous thromboembolism	CTRB1	16	75252884-75258822	0.28176	1
Intestinal infectious diseases–Venous thromboembolism	BCAR1	16	75262928-75301951	0.007086	1
Intestinal infectious diseases–Venous thromboembolism	CFDP1	16	75327608-75467387	2.1051	1
Intestinal infectious diseases–Venous thromboembolism	TMEM170A	16	75477136-75498584	2.1785	1
Intestinal infectious diseases–Venous thromboembolism	CHST6	16	75507022-75528926	1.574	1
Intestinal infectious diseases–Venous thromboembolism	CHST5	16	75562428-75570180	2.3882	1
Intestinal infectious diseases–Venous thromboembolism	TMEM231	16	75572015-75590184	2.7598	1
Intestinal infectious diseases–Venous thromboembolism	GABARAPL2	16	75600249-75611779	1.0116	1
Intestinal infectious diseases–Venous thromboembolism	ADAT1	16	75622718-75657221	0.59871	1
Intestinal infectious diseases–Venous thromboembolism	KARS	16	75661622-75681585	1.133	1
Intestinal infectious diseases–Venous thromboembolism	TERF2IP	16	75681602-75691340	0.92703	1
Intestinal infectious diseases–Venous thromboembolism	CNTNAP4	16	76311176-76593135	0.84482	1
Intestinal infectious diseases–Venous thromboembolism	METRN	16	765173-769655	1.1186	1
Intestinal infectious diseases–Venous thromboembolism	MON1B	16	77224821-77233543	0.21616	1
Intestinal infectious diseases–Venous thromboembolism	SYCE1L	16	77233349-77246976	-0.56137	1
Intestinal infectious diseases–Venous thromboembolism	CCDC78	16	772582-776880	0.52143	1
Intestinal infectious diseases–Venous thromboembolism	ADAMTS18	16	77316025-77469011	-0.30083	1
Intestinal infectious diseases–Venous thromboembolism	HAGHL	16	776958-779715	1.0788	1
Intestinal infectious diseases–Venous thromboembolism	NUDT7	16	77756389-77809332	-0.72326	1
Intestinal infectious diseases–Venous thromboembolism	VAT1L	16	77822483-78014001	-0.23452	1
Intestinal infectious diseases–Venous thromboembolism	NARFL	16	779753-790997	1.4307	1
Intestinal infectious diseases–Venous thromboembolism	CLEC3A	16	78056443-78066003	-0.9518	1
Intestinal infectious diseases–Venous thromboembolism	WWOX	16	78133310-79246567	-0.63455	1
Intestinal infectious diseases–Venous thromboembolism	MAF	16	79627745-79634622	1.4418	1
Intestinal infectious diseases–Venous thromboembolism	DYNLRB2	16	80574854-80584713	-0.20334	1
Intestinal infectious diseases–Venous thromboembolism	CDYL2	16	80637675-80838175	1.0268	1
Intestinal infectious diseases–Venous thromboembolism	CMC2	16	81009699-81040713	2.0883	1
Intestinal infectious diseases–Venous thromboembolism	CENPN	16	81040103-81066712	1.9319	1
Intestinal infectious diseases–Venous thromboembolism	ATMIN	16	81069458-81080955	1.0207	1
Intestinal infectious diseases–Venous thromboembolism	MSLN	16	810765-818865	2.4915	1
Intestinal infectious diseases–Venous thromboembolism	C16orf46	16	81087102-81110872	0.0054647	1
Intestinal infectious diseases–Venous thromboembolism	GCSH	16	81115552-81129980	-0.077988	1
Intestinal infectious diseases–Venous thromboembolism	PKD1L2	16	81134484-81253975	-0.64589	1
Intestinal infectious diseases–Venous thromboembolism	BCO1	16	81272176-81324747	-0.057033	1
Intestinal infectious diseases–Venous thromboembolism	GAN	16	81348571-81413803	-0.47333	1
Intestinal infectious diseases–Venous thromboembolism	CMIP	16	81478775-81745367	2.4299	1
Intestinal infectious diseases–Venous thromboembolism	SDR42E1	16	82031251-82045093	0.88114	1
Intestinal infectious diseases–Venous thromboembolism	HSD17B2	16	82068842-82132139	-0.19455	1
Intestinal infectious diseases–Venous thromboembolism	MPHOSPH6	16	82181767-82203829	-0.54709	1
Intestinal infectious diseases–Venous thromboembolism	CDH13	16	82660399-83830215	0.74149	1
Intestinal infectious diseases–Venous thromboembolism	RPUSD1	16	834974-838383	0.015406	1
Intestinal infectious diseases–Venous thromboembolism	HSBP1	16	83841508-83846607	0.63964	1
Intestinal infectious diseases–Venous thromboembolism	CHTF18	16	838622-848074	-0.066342	1
Intestinal infectious diseases–Venous thromboembolism	MLYCD	16	83932720-83962428	0.8751	1
Intestinal infectious diseases–Venous thromboembolism	OSGIN1	16	83982594-83999937	1.6499	1
Intestinal infectious diseases–Venous thromboembolism	NECAB2	16	84002237-84036379	-1.3302	1
Intestinal infectious diseases–Venous thromboembolism	SLC38A8	16	84043389-84075762	0.68079	1
Intestinal infectious diseases–Venous thromboembolism	MBTPS1	16	84087368-84150517	0.84768	1
Intestinal infectious diseases–Venous thromboembolism	HSDL1	16	84155744-84178800	0.084881	1
Intestinal infectious diseases–Venous thromboembolism	DNAAF1	16	84178865-84211524	0.3007	1
Intestinal infectious diseases–Venous thromboembolism	TAF1C	16	84211453-84220676	0.60383	1
Intestinal infectious diseases–Venous thromboembolism	ADAD2	16	84224723-84230772	-0.40896	1
Intestinal infectious diseases–Venous thromboembolism	KCNG4	16	84254741-84273356	-0.55977	1
Intestinal infectious diseases–Venous thromboembolism	WFDC1	16	84328244-84363450	-0.20183	1
Intestinal infectious diseases–Venous thromboembolism	ATP2C2	16	84402129-84497793	0.32782	1
Intestinal infectious diseases–Venous thromboembolism	TLDC1	16	84509966-84538366	0.76303	1
Intestinal infectious diseases–Venous thromboembolism	COTL1	16	84599202-84651669	0.35878	1
Intestinal infectious diseases–Venous thromboembolism	KLHL36	16	84682131-84701187	0.63992	1
Intestinal infectious diseases–Venous thromboembolism	USP10	16	84733555-84813528	0.85622	1
Intestinal infectious diseases–Venous thromboembolism	GNG13	16	848041-850733	0.80142	1
Intestinal infectious diseases–Venous thromboembolism	CRISPLD2	16	84853587-84943116	0.51447	1
Intestinal infectious diseases–Venous thromboembolism	ZDHHC7	16	85008066-85045141	0.71634	1
Intestinal infectious diseases–Venous thromboembolism	KIAA0513	16	85061374-85127836	1.3737	1
Intestinal infectious diseases–Venous thromboembolism	FAM92B	16	85131964-85146114	0.45809	1
Intestinal infectious diseases–Venous thromboembolism	GSE1	16	85203152-85709812	0.58623	1
Intestinal infectious diseases–Venous thromboembolism	PRR25	16	855443-863861	-1.0791	1
Intestinal infectious diseases–Venous thromboembolism	GINS2	16	85711280-85722588	1.1746	1
Intestinal infectious diseases–Venous thromboembolism	C16orf74	16	85741123-85784689	-0.039749	1
Intestinal infectious diseases–Venous thromboembolism	EMC8	16	85812230-85833161	0.59617	1
Intestinal infectious diseases–Venous thromboembolism	COX4I1	16	85833173-85840608	0.62468	1
Intestinal infectious diseases–Venous thromboembolism	IRF8	16	85932774-85956212	-0.61586	1
Intestinal infectious diseases–Venous thromboembolism	FOXF1	16	86544133-86548070	0.023408	1
Intestinal infectious diseases–Venous thromboembolism	MTHFSD	16	86563782-86588841	0.87407	1
Intestinal infectious diseases–Venous thromboembolism	FOXL1	16	86612115-86615304	1.0673	1
Intestinal infectious diseases–Venous thromboembolism	METTL22	16	8715497-8740079	0.90926	1
Intestinal infectious diseases–Venous thromboembolism	C16orf95	16	87336404-87351468	0.08445	1
Intestinal infectious diseases–Venous thromboembolism	FBXO31	16	87362942-87425708	1.3141	1
Intestinal infectious diseases–Venous thromboembolism	MAP1LC3B	16	87423157-87438380	1.2019	1
Intestinal infectious diseases–Venous thromboembolism	ZCCHC14	16	87439852-87525870	2.4845	1
Intestinal infectious diseases–Venous thromboembolism	JPH3	16	87635441-87731762	0.37	1
Intestinal infectious diseases–Venous thromboembolism	ABAT	16	8768444-8878432	-0.58917	1
Intestinal infectious diseases–Venous thromboembolism	KLHDC4	16	87730239-87799603	1.516	1
Intestinal infectious diseases–Venous thromboembolism	SLC7A5	16	87863629-87903100	1.3121	1
Intestinal infectious diseases–Venous thromboembolism	CA5A	16	87921625-87970173	2.3777	1
Intestinal infectious diseases–Venous thromboembolism	BANP	16	87984231-88110924	0.87853	1
Intestinal infectious diseases–Venous thromboembolism	ZNF469	16	88493879-88507165	2.0162	1
Intestinal infectious diseases–Venous thromboembolism	ZC3H18	16	88636789-88698372	-0.11825	1
Intestinal infectious diseases–Venous thromboembolism	IL17C	16	88705001-88706882	0.84839	1
Intestinal infectious diseases–Venous thromboembolism	CYBA	16	88709697-88717492	1.1728	1
Intestinal infectious diseases–Venous thromboembolism	MVD	16	88718343-88729495	-0.097985	1
Intestinal infectious diseases–Venous thromboembolism	SNAI3	16	88744090-88753192	2.0719	1
Intestinal infectious diseases–Venous thromboembolism	RNF166	16	88762903-88772829	2.6663	1
Intestinal infectious diseases–Venous thromboembolism	CTU2	16	88772891-88781794	0.069776	1
Intestinal infectious diseases–Venous thromboembolism	PIEZO1	16	88781746-88851372	3.6941	1
Intestinal infectious diseases–Venous thromboembolism	CDT1	16	88870186-88875666	2.2708	1
Intestinal infectious diseases–Venous thromboembolism	APRT	16	88875877-88878342	1.9031	1
Intestinal infectious diseases–Venous thromboembolism	GALNS	16	88880142-88923374	1.8902	1
Intestinal infectious diseases–Venous thromboembolism	TMEM186	16	8889037-8891505	0.64146	1
Intestinal infectious diseases–Venous thromboembolism	PMM2	16	8891670-8943194	-0.73464	1
Intestinal infectious diseases–Venous thromboembolism	TRAPPC2L	16	88923465-88929086	2.2532	1
Intestinal infectious diseases–Venous thromboembolism	CBFA2T3	16	88941263-89043568	1.2784	1
Intestinal infectious diseases–Venous thromboembolism	LOC100129697	16	89006056-89017932	1.4199	1
Intestinal infectious diseases–Venous thromboembolism	ACSF3	16	89160217-89222171	1.2257	1
Intestinal infectious diseases–Venous thromboembolism	CDH15	16	89238163-89261900	2.6387	1
Intestinal infectious diseases–Venous thromboembolism	SLC22A31	16	89262169-89267757	2.1257	1
Intestinal infectious diseases–Venous thromboembolism	ZNF778	16	89284111-89302402	0.14467	1
Intestinal infectious diseases–Venous thromboembolism	ANKRD11	16	89334029-89556969	3.1457	1
Intestinal infectious diseases–Venous thromboembolism	CARHSP1	16	8946799-8962869	0.63698	1
Intestinal infectious diseases–Venous thromboembolism	SPG7	16	89574802-89624174	1.8802	1
Intestinal infectious diseases–Venous thromboembolism	RPL13	16	89613324-89633237	0.43633	1
Intestinal infectious diseases–Venous thromboembolism	CPNE7	16	89642176-89663654	1.6913	1
Intestinal infectious diseases–Venous thromboembolism	CHMP1A	16	89710839-89724193	3.3143	1
Intestinal infectious diseases–Venous thromboembolism	SPATA33	16	89724152-89736866	2.7723	1
Intestinal infectious diseases–Venous thromboembolism	CDK10	16	89753076-89762772	1.8501	1
Intestinal infectious diseases–Venous thromboembolism	SPATA2L	16	89762765-89768131	2.4647	1
Intestinal infectious diseases–Venous thromboembolism	VPS9D1	16	89773541-89787398	2.4957	1
Intestinal infectious diseases–Venous thromboembolism	ZNF276	16	89786393-89807333	2.7587	1
Intestinal infectious diseases–Venous thromboembolism	FANCA	16	89803959-89883066	3.5588	1
Intestinal infectious diseases–Venous thromboembolism	USP7	16	8985951-9057341	1.0409	1
Intestinal infectious diseases–Venous thromboembolism	SPIRE2	16	89894883-89937727	2.116	1
Intestinal infectious diseases–Venous thromboembolism	TCF25	16	89939994-89977795	1.5037	1
Intestinal infectious diseases–Venous thromboembolism	MC1R	16	89984287-89987385	2.6928	1
Intestinal infectious diseases–Venous thromboembolism	TUBB3	16	89988417-90002505	2.4269	1
Intestinal infectious diseases–Venous thromboembolism	DEF8	16	90014560-90034468	3.3905	1
Intestinal infectious diseases–Venous thromboembolism	CENPBD1	16	90036183-90039240	1.3458	1
Intestinal infectious diseases–Venous thromboembolism	DBNDD1	16	90071279-90085937	3.3187	1
Intestinal infectious diseases–Venous thromboembolism	GAS8	16	90086056-90111379	2.0994	1
Intestinal infectious diseases–Venous thromboembolism	PRDM7	16	90122974-90143708	2.6563	1
Intestinal infectious diseases–Venous thromboembolism	LMF1	16	903634-1031318	0.1874	1
Intestinal infectious diseases–Venous thromboembolism	C16orf72	16	9185537-9213555	0.74138	1
Intestinal infectious diseases–Venous thromboembolism	POLR3K	16	96979-103632	1.462	1
Intestinal infectious diseases–Venous thromboembolism	GRIN2A	16	9847265-10276611	0.19839	1
Intestinal infectious diseases–Venous thromboembolism	NTN1	17	8924859-9147317	3.952	0.745879
Intestinal infectious diseases–Venous thromboembolism	MYH13	17	10201401-10276322	-0.20641	1
Intestinal infectious diseases–Venous thromboembolism	MYH8	17	10293642-10325267	0.48394	1
Intestinal infectious diseases–Venous thromboembolism	MYH4	17	10346607-10372876	0.96131	1
Intestinal infectious diseases–Venous thromboembolism	MYH1	17	10395624-10421859	0.35736	1
Intestinal infectious diseases–Venous thromboembolism	MYH2	17	10424465-10453017	0.57541	1
Intestinal infectious diseases–Venous thromboembolism	MYH3	17	10531843-10560626	-0.27484	1
Intestinal infectious diseases–Venous thromboembolism	SCO1	17	10583649-10600885	0.81291	1
Intestinal infectious diseases–Venous thromboembolism	ADPRM	17	10600927-10616264	1.204	1
Intestinal infectious diseases–Venous thromboembolism	TMEM220	17	10616631-10633646	1.201	1
Intestinal infectious diseases–Venous thromboembolism	PIRT	17	10725792-10741418	-0.062879	1
Intestinal infectious diseases–Venous thromboembolism	SHISA6	17	11144740-11467380	-0.45379	1
Intestinal infectious diseases–Venous thromboembolism	DNAH9	17	11501748-11873065	0.79567	1
Intestinal infectious diseases–Venous thromboembolism	TUSC5	17	1182957-1204281	-0.74657	1
Intestinal infectious diseases–Venous thromboembolism	ZNF18	17	11880756-11901736	0.69713	1
Intestinal infectious diseases–Venous thromboembolism	MAP2K4	17	11924135-12047148	1.8728	1
Intestinal infectious diseases–Venous thromboembolism	YWHAE	17	1247833-1303669	0.36219	1
Intestinal infectious diseases–Venous thromboembolism	MYOCD	17	12569207-12672266	1.4068	1
Intestinal infectious diseases–Venous thromboembolism	ARHGAP44	17	12692829-12894960	1.2122	1
Intestinal infectious diseases–Venous thromboembolism	ELAC2	17	12894929-12921381	-0.18278	1
Intestinal infectious diseases–Venous thromboembolism	CRK	17	1324647-1359561	0.88266	1
Intestinal infectious diseases–Venous thromboembolism	HS3ST3A1	17	13399006-13505244	-0.034531	1
Intestinal infectious diseases–Venous thromboembolism	MYO1C	17	1367480-1396001	0.51245	1
Intestinal infectious diseases–Venous thromboembolism	COX10	17	13972719-14111996	-0.93149	1
Intestinal infectious diseases–Venous thromboembolism	INPP5K	17	1397869-1420182	0.5163	1
Intestinal infectious diseases–Venous thromboembolism	HS3ST3B1	17	14204367-14252721	0.61631	1
Intestinal infectious diseases–Venous thromboembolism	PITPNA	17	1421283-1466110	0.74538	1
Intestinal infectious diseases–Venous thromboembolism	SLC43A2	17	1477678-1532130	-0.50586	1
Intestinal infectious diseases–Venous thromboembolism	PMP22	17	15133094-15168674	0.52983	1
Intestinal infectious diseases–Venous thromboembolism	TEKT3	17	15207129-15244958	0.82956	1
Intestinal infectious diseases–Venous thromboembolism	CDRT4	17	15339332-15370925	-0.13305	1
Intestinal infectious diseases–Venous thromboembolism	TVP23C-CDRT4	17	15339332-15466945	0.017951	1
Intestinal infectious diseases–Venous thromboembolism	SCARF1	17	1537152-1549083	-0.65814	1
Intestinal infectious diseases–Venous thromboembolism	TVP23C	17	15405578-15466945	-0.5108	1
Intestinal infectious diseases–Venous thromboembolism	CDRT1	17	15491977-15523018	2.0941	1
Intestinal infectious diseases–Venous thromboembolism	RILP	17	1549444-1553392	-0.28859	1
Intestinal infectious diseases–Venous thromboembolism	TRIM16	17	15531277-15587625	2.0935	1
Intestinal infectious diseases–Venous thromboembolism	PRPF8	17	1553923-1588176	1.2981	1
Intestinal infectious diseases–Venous thromboembolism	ZNF286A	17	15602891-15624101	2.6478	1
Intestinal infectious diseases–Venous thromboembolism	TBC1D26	17	15635591-15648098	0.25092	1
Intestinal infectious diseases–Venous thromboembolism	ADORA2B	17	15848231-15879210	-0.9673	1
Intestinal infectious diseases–Venous thromboembolism	ZSWIM7	17	15879874-15903006	0.057578	1
Intestinal infectious diseases–Venous thromboembolism	TTC19	17	15902694-15932723	-0.74213	1
Intestinal infectious diseases–Venous thromboembolism	NCOR1	17	15933408-16118874	-0.086542	1
Intestinal infectious diseases–Venous thromboembolism	TLCD2	17	1606084-1613662	2.119	1
Intestinal infectious diseases–Venous thromboembolism	PIGL	17	16120509-16230098	-0.44706	1
Intestinal infectious diseases–Venous thromboembolism	WDR81	17	1619817-1641893	1.9918	1
Intestinal infectious diseases–Venous thromboembolism	CENPV	17	16245831-16256812	0.024659	1
Intestinal infectious diseases–Venous thromboembolism	TRPV2	17	16318856-16340317	0.60318	1
Intestinal infectious diseases–Venous thromboembolism	LRRC75A	17	16345319-16395505	-0.15629	1
Intestinal infectious diseases–Venous thromboembolism	ZNF287	17	16453626-16472520	-1.0184	1
Intestinal infectious diseases–Venous thromboembolism	SERPINF2	17	1646015-1658562	2.6572	1
Intestinal infectious diseases–Venous thromboembolism	ZNF624	17	16524048-16557167	-0.69405	1
Intestinal infectious diseases–Venous thromboembolism	CCDC144A	17	16593549-16678311	0.21395	1
Intestinal infectious diseases–Venous thromboembolism	SERPINF1	17	1665259-1680859	0.31595	1
Intestinal infectious diseases–Venous thromboembolism	TBC1D27	17	16826948-16832856	-0.51506	1
Intestinal infectious diseases–Venous thromboembolism	SMYD4	17	1682829-1733175	0.98786	1
Intestinal infectious diseases–Venous thromboembolism	TNFRSF13B	17	16842398-16875432	-0.079499	1
Intestinal infectious diseases–Venous thromboembolism	MPRIP	17	16945790-17095962	0.90768	1
Intestinal infectious diseases–Venous thromboembolism	PLD6	17	17104309-17109646	1.0716	1
Intestinal infectious diseases–Venous thromboembolism	FLCN	17	17115523-17140502	1.8869	1
Intestinal infectious diseases–Venous thromboembolism	COPS3	17	17149938-17184617	2.0223	1
Intestinal infectious diseases–Venous thromboembolism	NT5M	17	17206680-17250977	1.6486	1
Intestinal infectious diseases–Venous thromboembolism	RPA1	17	1733273-1802848	1.1886	1
Intestinal infectious diseases–Venous thromboembolism	MED9	17	17380300-17396534	0.34667	1
Intestinal infectious diseases–Venous thromboembolism	PEMT	17	17408877-17495434	0.27106	1
Intestinal infectious diseases–Venous thromboembolism	RAI1	17	17584787-17714767	-0.12292	1
Intestinal infectious diseases–Venous thromboembolism	SREBF1	17	17714663-17740331	-0.44244	1
Intestinal infectious diseases–Venous thromboembolism	TOM1L2	17	17746822-17875784	-0.10531	1
Intestinal infectious diseases–Venous thromboembolism	LRRC48	17	17876127-17920203	-1.7455	1
Intestinal infectious diseases–Venous thromboembolism	ATPAF2	17	17921334-17942483	-1.0953	1
Intestinal infectious diseases–Venous thromboembolism	GID4	17	17942611-17971719	0.11118	1
Intestinal infectious diseases–Venous thromboembolism	DRG2	17	17991181-18011299	0.26799	1
Intestinal infectious diseases–Venous thromboembolism	MYO15A	17	18012020-18083116	0.49293	1
Intestinal infectious diseases–Venous thromboembolism	ALKBH5	17	18086867-18113268	0.7641	1
Intestinal infectious diseases–Venous thromboembolism	LLGL1	17	18128907-18148189	1.2482	1
Intestinal infectious diseases–Venous thromboembolism	FLII	17	18148129-18162230	1.2502	1
Intestinal infectious diseases–Venous thromboembolism	MIEF2	17	18163848-18169095	-0.028232	1
Intestinal infectious diseases–Venous thromboembolism	TOP3A	17	18177235-18218321	-0.31638	1
Intestinal infectious diseases–Venous thromboembolism	SMCR8	17	18218594-18231370	0.30517	1
Intestinal infectious diseases–Venous thromboembolism	SHMT1	17	18231187-18266856	0.022308	1
Intestinal infectious diseases–Venous thromboembolism	EVPLL	17	18281079-18292961	0.1756	1
Intestinal infectious diseases–Venous thromboembolism	RTN4RL1	17	1837971-1928178	0.94541	1
Intestinal infectious diseases–Venous thromboembolism	ZNF286B	17	18561742-18585572	1.353	1
Intestinal infectious diseases–Venous thromboembolism	TRIM16L	17	18601311-18639431	1.0774	1
Intestinal infectious diseases–Venous thromboembolism	FBXW10	17	18647326-18682662	1.1308	1
Intestinal infectious diseases–Venous thromboembolism	TVP23B	17	18684458-18710027	0.27393	1
Intestinal infectious diseases–Venous thromboembolism	LOC101929141	17	18732272-18761929	0.020664	1
Intestinal infectious diseases–Venous thromboembolism	PRPSAP2	17	18759612-18834600	-0.08359	1
Intestinal infectious diseases–Venous thromboembolism	SLC5A10	17	18853989-18924004	2.1081	1
Intestinal infectious diseases–Venous thromboembolism	FAM83G	17	18874381-18908060	1.0206	1
Intestinal infectious diseases–Venous thromboembolism	EPN2	17	19140690-19240028	1.4081	1
Intestinal infectious diseases–Venous thromboembolism	B9D1	17	19240563-19281495	1.9312	1
Intestinal infectious diseases–Venous thromboembolism	MAPK7	17	19281034-19286857	-0.1117	1
Intestinal infectious diseases–Venous thromboembolism	RNF112	17	19314491-19320589	0.37466	1
Intestinal infectious diseases–Venous thromboembolism	DPH1	17	1933431-1947183	1.3102	1
Intestinal infectious diseases–Venous thromboembolism	SLC47A1	17	19437167-19482346	0.91546	1
Intestinal infectious diseases–Venous thromboembolism	ALDH3A2	17	19552064-19580908	1.8611	1
Intestinal infectious diseases–Venous thromboembolism	HIC1	17	1957454-1962981	1.4538	1
Intestinal infectious diseases–Venous thromboembolism	SLC47A2	17	19581626-19622990	0.54213	1
Intestinal infectious diseases–Venous thromboembolism	SMG6	17	1963133-2207069	0.93938	1
Intestinal infectious diseases–Venous thromboembolism	ALDH3A1	17	19641297-19651746	1.2993	1
Intestinal infectious diseases–Venous thromboembolism	ULK2	17	19674143-19771239	0.7969	1
Intestinal infectious diseases–Venous thromboembolism	AKAP10	17	19807765-19881169	0.31484	1
Intestinal infectious diseases–Venous thromboembolism	SPECC1	17	19912649-20218072	1.1143	1
Intestinal infectious diseases–Venous thromboembolism	CCDC144NL	17	20766708-20799453	-0.73986	1
Intestinal infectious diseases–Venous thromboembolism	USP22	17	20902906-20946722	0.66209	1
Intestinal infectious diseases–Venous thromboembolism	DHRS7B	17	21030241-21095285	0.40878	1
Intestinal infectious diseases–Venous thromboembolism	TMEM11	17	21101263-21117974	0.43704	1
Intestinal infectious diseases–Venous thromboembolism	NATD1	17	21142183-21156578	-0.14793	1
Intestinal infectious diseases–Venous thromboembolism	MAP2K3	17	21187968-21218552	1.1411	1
Intestinal infectious diseases–Venous thromboembolism	KCNJ12	17	21279699-21323184	1.0404	1
Intestinal infectious diseases–Venous thromboembolism	C17orf51	17	21343211-21454941	-1.0384	1
Intestinal infectious diseases–Venous thromboembolism	SRR	17	2207244-2228553	0.11846	1
Intestinal infectious diseases–Venous thromboembolism	TSR1	17	2225972-2240678	0.78857	1
Intestinal infectious diseases–Venous thromboembolism	SGSM2	17	2240806-2284353	0.27071	1
Intestinal infectious diseases–Venous thromboembolism	MNT	17	2287354-2304258	0.063923	1
Intestinal infectious diseases–Venous thromboembolism	METTL16	17	2319343-2415200	0.21268	1
Intestinal infectious diseases–Venous thromboembolism	PAFAH1B1	17	2496923-2588909	0.51328	1
Intestinal infectious diseases–Venous thromboembolism	WSB1	17	25621106-25640659	1.3322	1
Intestinal infectious diseases–Venous thromboembolism	KSR1	17	25799036-25950718	1.4218	1
Intestinal infectious diseases–Venous thromboembolism	CLUH	17	2592680-2615053	0.79827	1
Intestinal infectious diseases–Venous thromboembolism	LGALS9	17	25958174-25976586	1.1826	1
Intestinal infectious diseases–Venous thromboembolism	C17orf97	17	260118-264457	-0.69967	1
Intestinal infectious diseases–Venous thromboembolism	NOS2	17	26083792-26127555	0.78162	1
Intestinal infectious diseases–Venous thromboembolism	LYRM9	17	26205340-26220409	0.41526	1
Intestinal infectious diseases–Venous thromboembolism	LOC101928991	17	2627204-2651794	-0.26475	1
Intestinal infectious diseases–Venous thromboembolism	NLK	17	26369009-26523407	3.1844	1
Intestinal infectious diseases–Venous thromboembolism	RAP1GAP2	17	2659050-2941035	0.97363	1
Intestinal infectious diseases–Venous thromboembolism	TMEM97	17	26646121-26655711	1.1374	1
Intestinal infectious diseases–Venous thromboembolism	IFT20	17	26655351-26662515	0.75372	1
Intestinal infectious diseases–Venous thromboembolism	TNFAIP1	17	26662548-26674035	1.0678	1
Intestinal infectious diseases–Venous thromboembolism	POLDIP2	17	26673659-26684603	1.3366	1
Intestinal infectious diseases–Venous thromboembolism	TMEM199	17	26684687-26689089	1.3619	1
Intestinal infectious diseases–Venous thromboembolism	SEBOX	17	26691290-26692265	0.94813	1
Intestinal infectious diseases–Venous thromboembolism	VTN	17	26694298-26697373	1.3072	1
Intestinal infectious diseases–Venous thromboembolism	SARM1	17	26698683-26728062	1.5016	1
Intestinal infectious diseases–Venous thromboembolism	SLC46A1	17	26721661-26733230	1.6465	1
Intestinal infectious diseases–Venous thromboembolism	SLC13A2	17	26800664-26824799	0.0033557	1
Intestinal infectious diseases–Venous thromboembolism	FOXN1	17	26833249-26865175	1.2005	1
Intestinal infectious diseases–Venous thromboembolism	UNC119	17	26873725-26879647	1.8587	1
Intestinal infectious diseases–Venous thromboembolism	PIGS	17	26880405-26898887	0.34412	1
Intestinal infectious diseases–Venous thromboembolism	SPAG5	17	26904583-26926056	0.33539	1
Intestinal infectious diseases–Venous thromboembolism	SGK494	17	26934799-26941377	1.79	1
Intestinal infectious diseases–Venous thromboembolism	KIAA0100	17	26941458-26972177	0.66408	1
Intestinal infectious diseases–Venous thromboembolism	SDF2	17	26975374-26989207	-0.4665	1
Intestinal infectious diseases–Venous thromboembolism	SUPT6H	17	26989221-27029255	0.43368	1
Intestinal infectious diseases–Venous thromboembolism	PROCA1	17	27030214-27039127	0.92097	1
Intestinal infectious diseases–Venous thromboembolism	RAB34	17	27041299-27045286	1.0562	1
Intestinal infectious diseases–Venous thromboembolism	NARR	17	27043011-27044908	1.0562	1
Intestinal infectious diseases–Venous thromboembolism	TLCD1	17	27051366-27053949	0.86347	1
Intestinal infectious diseases–Venous thromboembolism	NEK8	17	27055822-27069784	0.72979	1
Intestinal infectious diseases–Venous thromboembolism	TRAF4	17	27071023-27077976	0.7309	1
Intestinal infectious diseases–Venous thromboembolism	FAM222B	17	27082996-27169857	0.68112	1
Intestinal infectious diseases–Venous thromboembolism	ERAL1	17	27182043-27188072	0.7443	1
Intestinal infectious diseases–Venous thromboembolism	FLOT2	17	27206356-27224715	0.18434	1
Intestinal infectious diseases–Venous thromboembolism	DHRS13	17	27224799-27230089	1.6415	1
Intestinal infectious diseases–Venous thromboembolism	PHF12	17	27232264-27278622	1.5096	1
Intestinal infectious diseases–Venous thromboembolism	SEZ6	17	27281923-27333458	2.0268	1
Intestinal infectious diseases–Venous thromboembolism	PIPOX	17	27369918-27384245	-0.52389	1
Intestinal infectious diseases–Venous thromboembolism	MYO18A	17	27400528-27507432	0.70919	1
Intestinal infectious diseases–Venous thromboembolism	CRYBA1	17	27573875-27581512	-0.27994	1
Intestinal infectious diseases–Venous thromboembolism	NUFIP2	17	27582854-27621166	-0.46919	1
Intestinal infectious diseases–Venous thromboembolism	TAOK1	17	27717943-27878921	2.0455	1
Intestinal infectious diseases–Venous thromboembolism	ABHD15	17	27887679-27894042	1.2854	1
Intestinal infectious diseases–Venous thromboembolism	TP53I13	17	27894198-27900175	1.8234	1
Intestinal infectious diseases–Venous thromboembolism	GIT1	17	27900487-27916610	1.5199	1
Intestinal infectious diseases–Venous thromboembolism	ANKRD13B	17	27920527-27941779	1.8869	1
Intestinal infectious diseases–Venous thromboembolism	CORO6	17	27941774-27949926	1.6429	1
Intestinal infectious diseases–Venous thromboembolism	SSH2	17	27952956-28257231	1.59	1
Intestinal infectious diseases–Venous thromboembolism	EFCAB5	17	28256874-28435470	0.77345	1
Intestinal infectious diseases–Venous thromboembolism	NSRP1	17	28443821-28513493	0.43218	1
Intestinal infectious diseases–Venous thromboembolism	SLC6A4	17	28521337-28562986	0.67559	1
Intestinal infectious diseases–Venous thromboembolism	BLMH	17	28575213-28619184	1.601	1
Intestinal infectious diseases–Venous thromboembolism	TMIGD1	17	28643351-28661065	0.74075	1
Intestinal infectious diseases–Venous thromboembolism	CPD	17	28705942-28796675	0.87514	1
Intestinal infectious diseases–Venous thromboembolism	GOSR1	17	28804426-28853832	0.87543	1
Intestinal infectious diseases–Venous thromboembolism	FAM101B	17	289769-295731	1.1091	1
Intestinal infectious diseases–Venous thromboembolism	CRLF3	17	29109702-29151778	-0.38042	1
Intestinal infectious diseases–Venous thromboembolism	ATAD5	17	29159020-29222295	-0.39289	1
Intestinal infectious diseases–Venous thromboembolism	TEFM	17	29226001-29233286	-0.2724	1
Intestinal infectious diseases–Venous thromboembolism	ADAP2	17	29248698-29286340	0.0034278	1
Intestinal infectious diseases–Venous thromboembolism	RNF135	17	29296224-29326929	0.3017	1
Intestinal infectious diseases–Venous thromboembolism	NF1	17	29421945-29704695	1.308	1
Intestinal infectious diseases–Venous thromboembolism	OMG	17	29621668-29624380	-0.095839	1
Intestinal infectious diseases–Venous thromboembolism	EVI2B	17	29629888-29641130	0.93922	1
Intestinal infectious diseases–Venous thromboembolism	EVI2A	17	29643428-29648767	0.97395	1
Intestinal infectious diseases–Venous thromboembolism	RAB11FIP4	17	29718642-29865232	0.4971	1
Intestinal infectious diseases–Venous thromboembolism	OR1D2	17	2995352-2996290	0.42175	1
Intestinal infectious diseases–Venous thromboembolism	COPRS	17	30178884-30186326	0.41661	1
Intestinal infectious diseases–Venous thromboembolism	UTP6	17	30190190-30228729	1.2783	1
Intestinal infectious diseases–Venous thromboembolism	SUZ12	17	30264044-30328057	0.25092	1
Intestinal infectious diseases–Venous thromboembolism	LRRC37B	17	30348155-30380519	0.3491	1
Intestinal infectious diseases–Venous thromboembolism	RHOT1	17	30469473-30552746	-0.34288	1
Intestinal infectious diseases–Venous thromboembolism	RHBDL3	17	30593195-30651680	1.5703	1
Intestinal infectious diseases–Venous thromboembolism	C17orf75	17	30655460-30677066	0.71097	1
Intestinal infectious diseases–Venous thromboembolism	ZNF207	17	30677071-30697468	0.26345	1
Intestinal infectious diseases–Venous thromboembolism	PSMD11	17	30771481-30810337	0.8797	1
Intestinal infectious diseases–Venous thromboembolism	CDK5R1	17	30814105-30818271	-0.35939	1
Intestinal infectious diseases–Venous thromboembolism	MYO1D	17	30819628-31203902	0.99324	1
Intestinal infectious diseases–Venous thromboembolism	OR1A2	17	3100813-3101742	-1.0009	1
Intestinal infectious diseases–Venous thromboembolism	OR1A1	17	3118915-3119844	1.6608	1
Intestinal infectious diseases–Venous thromboembolism	TMEM98	17	31254928-31268667	0.73453	1
Intestinal infectious diseases–Venous thromboembolism	SPACA3	17	31318882-31324895	0.59146	1
Intestinal infectious diseases–Venous thromboembolism	ASIC2	17	31340105-32483825	-0.51201	1
Intestinal infectious diseases–Venous thromboembolism	OR3A2	17	3181184-3182268	-0.21253	1
Intestinal infectious diseases–Venous thromboembolism	CCL2	17	32582296-32584222	1.2914	1
Intestinal infectious diseases–Venous thromboembolism	CCL7	17	32597235-32599261	1.7665	1
Intestinal infectious diseases–Venous thromboembolism	CCL11	17	32612687-32615199	-0.76096	1
Intestinal infectious diseases–Venous thromboembolism	CCL8	17	32646066-32648421	0.21294	1
Intestinal infectious diseases–Venous thromboembolism	CCL1	17	32687347-32690252	-0.3691	1
Intestinal infectious diseases–Venous thromboembolism	C17orf102	17	32901142-32906388	2.8338	1
Intestinal infectious diseases–Venous thromboembolism	TMEM132E	17	32907768-32966337	1.1292	1
Intestinal infectious diseases–Venous thromboembolism	OR3A3	17	3323862-3324827	0.5901	1
Intestinal infectious diseases–Venous thromboembolism	CCT6B	17	33254878-33307968	0.22376	1
Intestinal infectious diseases–Venous thromboembolism	ZNF830	17	33288549-33290205	0.43438	1
Intestinal infectious diseases–Venous thromboembolism	LIG3	17	33307517-33332088	0.5096	1
Intestinal infectious diseases–Venous thromboembolism	RFFL	17	33336131-33416348	0.15959	1
Intestinal infectious diseases–Venous thromboembolism	RAD51D	17	33426811-33446888	0.71526	1
Intestinal infectious diseases–Venous thromboembolism	SPATA22	17	3343305-3417146	-0.059728	1
Intestinal infectious diseases–Venous thromboembolism	FNDC8	17	33448598-33457751	-0.080301	1
Intestinal infectious diseases–Venous thromboembolism	NLE1	17	33458368-33469322	0.52089	1
Intestinal infectious diseases–Venous thromboembolism	UNC45B	17	33474787-33516364	0.20263	1
Intestinal infectious diseases–Venous thromboembolism	SLC35G3	17	33519539-33521412	0.87988	1
Intestinal infectious diseases–Venous thromboembolism	SLFN5	17	33570086-33594768	1.1639	1
Intestinal infectious diseases–Venous thromboembolism	SLFN11	17	33677324-33700821	-0.82855	1
Intestinal infectious diseases–Venous thromboembolism	SLFN12	17	33738079-33760302	0.21937	1
Intestinal infectious diseases–Venous thromboembolism	SLFN13	17	33762115-33775856	0.16405	1
Intestinal infectious diseases–Venous thromboembolism	ASPA	17	3377404-3402700	0.046054	1
Intestinal infectious diseases–Venous thromboembolism	SLFN12L	17	33801942-33814758	-0.29284	1
Intestinal infectious diseases–Venous thromboembolism	SLFN14	17	33874728-33886783	0.59338	1
Intestinal infectious diseases–Venous thromboembolism	PEX12	17	33901814-33905656	1.4518	1
Intestinal infectious diseases–Venous thromboembolism	AP2B1	17	33913918-34053436	0.46699	1
Intestinal infectious diseases–Venous thromboembolism	RASL10B	17	34058679-34070540	-0.107	1
Intestinal infectious diseases–Venous thromboembolism	GAS2L2	17	34071530-34079897	0.090957	1
Intestinal infectious diseases–Venous thromboembolism	MMP28	17	34083316-34122711	0.91383	1
Intestinal infectious diseases–Venous thromboembolism	TAF15	17	34136459-34174246	-0.050636	1
Intestinal infectious diseases–Venous thromboembolism	TRPV3	17	3413796-3461289	-0.46026	1
Intestinal infectious diseases–Venous thromboembolism	HEATR9	17	34181898-34195895	-0.79397	1
Intestinal infectious diseases–Venous thromboembolism	CCL5	17	34198495-34207377	-0.57681	1
Intestinal infectious diseases–Venous thromboembolism	RDM1	17	34245084-34257780	-1.1692	1
Intestinal infectious diseases–Venous thromboembolism	LYZL6	17	34261522-34270714	-0.30622	1
Intestinal infectious diseases–Venous thromboembolism	CCL16	17	34303529-34310373	-0.011947	1
Intestinal infectious diseases–Venous thromboembolism	CCL14	17	34310692-34313764	2.077	1
Intestinal infectious diseases–Venous thromboembolism	CCL15	17	34323476-34329084	1.0099	1
Intestinal infectious diseases–Venous thromboembolism	CCL23	17	34340096-34345005	1.5353	1
Intestinal infectious diseases–Venous thromboembolism	CCL18	17	34391643-34398841	1.2358	1
Intestinal infectious diseases–Venous thromboembolism	CCL3	17	34415602-34417506	1.5809	1
Intestinal infectious diseases–Venous thromboembolism	CCL4	17	34431220-34433014	-0.21454	1
Intestinal infectious diseases–Venous thromboembolism	TRPV1	17	3468740-3512705	0.58797	1
Intestinal infectious diseases–Venous thromboembolism	ZNHIT3	17	34842471-34855154	1.9861	1
Intestinal infectious diseases–Venous thromboembolism	MYO19	17	34851599-34891305	1.4448	1
Intestinal infectious diseases–Venous thromboembolism	PIGW	17	34890849-34895217	1.9919	1
Intestinal infectious diseases–Venous thromboembolism	GGNBP2	17	34900737-34946278	1.4242	1
Intestinal infectious diseases–Venous thromboembolism	DHRS11	17	34948226-34957233	1.5769	1
Intestinal infectious diseases–Venous thromboembolism	MRM1	17	34958010-34965407	1.3277	1
Intestinal infectious diseases–Venous thromboembolism	SHPK	17	3511556-3539616	0.56774	1
Intestinal infectious diseases–Venous thromboembolism	LHX1	17	35294772-35301915	1.0891	1
Intestinal infectious diseases–Venous thromboembolism	AATF	17	35306175-35414171	1.1015	1
Intestinal infectious diseases–Venous thromboembolism	CTNS	17	3539762-3566397	1.6832	1
Intestinal infectious diseases–Venous thromboembolism	ACACA	17	35441927-35766902	-0.28066	1
Intestinal infectious diseases–Venous thromboembolism	TAX1BP3	17	3566187-3571973	0.17987	1
Intestinal infectious diseases–Venous thromboembolism	C17orf78	17	35732928-35749812	0.73503	1
Intestinal infectious diseases–Venous thromboembolism	P2RX5	17	3575156-3599698	-0.42334	1
Intestinal infectious diseases–Venous thromboembolism	TADA2A	17	35766977-35839830	-0.33612	1
Intestinal infectious diseases–Venous thromboembolism	DUSP14	17	35849951-35873603	-0.47099	1
Intestinal infectious diseases–Venous thromboembolism	SYNRG	17	35874900-35969544	1.2369	1
Intestinal infectious diseases–Venous thromboembolism	DDX52	17	35972363-36003493	3.1828	1
Intestinal infectious diseases–Venous thromboembolism	HNF1B	17	36046434-36105096	0.91424	1
Intestinal infectious diseases–Venous thromboembolism	ITGAE	17	3617919-3704537	1.6463	1
Intestinal infectious diseases–Venous thromboembolism	GSG2	17	3627197-3629993	-1.2214	1
Intestinal infectious diseases–Venous thromboembolism	MRPL45	17	36452989-36479101	-0.074009	1
Intestinal infectious diseases–Venous thromboembolism	GPR179	17	36481493-36499693	0.85795	1
Intestinal infectious diseases–Venous thromboembolism	SOCS7	17	36508007-36561846	1.1398	1
Intestinal infectious diseases–Venous thromboembolism	ARHGAP23	17	36584720-36668628	1.8476	1
Intestinal infectious diseases–Venous thromboembolism	SRCIN1	17	36686259-36762183	1.6102	1
Intestinal infectious diseases–Venous thromboembolism	MLLT6	17	36861873-36886056	0.39286	1
Intestinal infectious diseases–Venous thromboembolism	CISD3	17	36886510-36891858	1.0127	1
Intestinal infectious diseases–Venous thromboembolism	PCGF2	17	36890150-36906070	0.63481	1
Intestinal infectious diseases–Venous thromboembolism	PSMB3	17	36908978-36920484	0.98467	1
Intestinal infectious diseases–Venous thromboembolism	PIP4K2B	17	36921944-36956218	0.10312	1
Intestinal infectious diseases–Venous thromboembolism	CWC25	17	36956687-36981603	0.54343	1
Intestinal infectious diseases–Venous thromboembolism	C17orf98	17	36991341-36997642	-0.21218	1
Intestinal infectious diseases–Venous thromboembolism	RPL23	17	37006321-37010053	0.96491	1
Intestinal infectious diseases–Venous thromboembolism	LASP1	17	37026112-37078023	1.3679	1
Intestinal infectious diseases–Venous thromboembolism	FBXO47	17	37092685-37123655	1.6744	1
Intestinal infectious diseases–Venous thromboembolism	C17orf85	17	3710042-3749545	0.45796	1
Intestinal infectious diseases–Venous thromboembolism	PLXDC1	17	37219556-37308946	0.48594	1
Intestinal infectious diseases–Venous thromboembolism	ARL5C	17	37313147-37322414	0.038613	1
Intestinal infectious diseases–Venous thromboembolism	CACNB1	17	37329709-37353956	0.69872	1
Intestinal infectious diseases–Venous thromboembolism	RPL19	17	37356536-37360980	-0.14857	1
Intestinal infectious diseases–Venous thromboembolism	STAC2	17	37366789-37382040	0.041948	1
Intestinal infectious diseases–Venous thromboembolism	LOC101929578	17	37394040-37402043	1.2284	1
Intestinal infectious diseases–Venous thromboembolism	FBXL20	17	37408897-37558530	0.58399	1
Intestinal infectious diseases–Venous thromboembolism	MED1	17	37560538-37607527	0.87632	1
Intestinal infectious diseases–Venous thromboembolism	CDK12	17	37617739-37721398	0.47609	1
Intestinal infectious diseases–Venous thromboembolism	CAMKK1	17	3763609-3796337	0.25405	1
Intestinal infectious diseases–Venous thromboembolism	PPP1R1B	17	37783177-37792878	0.091014	1
Intestinal infectious diseases–Venous thromboembolism	STARD3	17	37793333-37820454	2.324	1
Intestinal infectious diseases–Venous thromboembolism	TCAP	17	37821599-37822807	2.0102	1
Intestinal infectious diseases–Venous thromboembolism	PNMT	17	37824234-37826728	-0.1385	1
Intestinal infectious diseases–Venous thromboembolism	PGAP3	17	37827375-37844310	-0.098162	1
Intestinal infectious diseases–Venous thromboembolism	ERBB2	17	37844167-37884915	0.52304	1
Intestinal infectious diseases–Venous thromboembolism	GRB7	17	37894162-37903538	-0.082297	1
Intestinal infectious diseases–Venous thromboembolism	IKZF3	17	37913968-38020441	0.29424	1
Intestinal infectious diseases–Venous thromboembolism	P2RX1	17	3799885-3819960	0.96472	1
Intestinal infectious diseases–Venous thromboembolism	ZPBP2	17	38024417-38034149	0.99909	1
Intestinal infectious diseases–Venous thromboembolism	GSDMB	17	38060848-38074903	0.69583	1
Intestinal infectious diseases–Venous thromboembolism	ORMDL3	17	38077294-38083884	0.85223	1
Intestinal infectious diseases–Venous thromboembolism	LOC101928947	17	38083156-38095953	2.7221	1
Intestinal infectious diseases–Venous thromboembolism	LRRC3C	17	38097727-38100987	2.3924	1
Intestinal infectious diseases–Venous thromboembolism	GSDMA	17	38119226-38134019	3.7322	1
Intestinal infectious diseases–Venous thromboembolism	PSMD3	17	38137021-38154213	1.5713	1
Intestinal infectious diseases–Venous thromboembolism	CSF3	17	38171614-38174066	2.6305	1
Intestinal infectious diseases–Venous thromboembolism	MED24	17	38175350-38210889	2.8439	1
Intestinal infectious diseases–Venous thromboembolism	THRA	17	38218446-38250120	2.4249	1
Intestinal infectious diseases–Venous thromboembolism	NR1D1	17	38249037-38256978	1.6516	1
Intestinal infectious diseases–Venous thromboembolism	ATP2A3	17	3827163-3867758	1.7927	1
Intestinal infectious diseases–Venous thromboembolism	MSL1	17	38278235-38293047	0.65891	1
Intestinal infectious diseases–Venous thromboembolism	CASC3	17	38296507-38328431	0.066551	1
Intestinal infectious diseases–Venous thromboembolism	RAPGEFL1	17	38334242-38351906	1.1736	1
Intestinal infectious diseases–Venous thromboembolism	WIPF2	17	38375556-38438944	0.93986	1
Intestinal infectious diseases–Venous thromboembolism	CDC6	17	38444146-38459413	0.6075	1
Intestinal infectious diseases–Venous thromboembolism	RARA	17	38465423-38513895	0.41552	1
Intestinal infectious diseases–Venous thromboembolism	GJD3	17	38516904-38520945	0.24884	1
Intestinal infectious diseases–Venous thromboembolism	TOP2A	17	38544773-38574202	0.27249	1
Intestinal infectious diseases–Venous thromboembolism	IGFBP4	17	38599676-38613982	1.6408	1
Intestinal infectious diseases–Venous thromboembolism	TNS4	17	38632080-38657933	1.2661	1
Intestinal infectious diseases–Venous thromboembolism	CCR7	17	38710021-38721736	-0.3999	1
Intestinal infectious diseases–Venous thromboembolism	SMARCE1	17	38781214-38805658	0.044339	1
Intestinal infectious diseases–Venous thromboembolism	KRT222	17	38811872-38821416	0.052747	1
Intestinal infectious diseases–Venous thromboembolism	KRT24	17	38854243-38860002	-0.029157	1
Intestinal infectious diseases–Venous thromboembolism	KRT25	17	38904273-38911584	1.0091	1
Intestinal infectious diseases–Venous thromboembolism	KRT26	17	38922490-38928411	0.76048	1
Intestinal infectious diseases–Venous thromboembolism	KRT27	17	38933060-38938786	0.62721	1
Intestinal infectious diseases–Venous thromboembolism	KRT28	17	38948448-38956211	1.8614	1
Intestinal infectious diseases–Venous thromboembolism	KRT10	17	38974369-38978863	1.0654	1
Intestinal infectious diseases–Venous thromboembolism	TMEM99	17	38975344-38992526	1.7034	1
Intestinal infectious diseases–Venous thromboembolism	KRT12	17	39017430-39023462	0.61024	1
Intestinal infectious diseases–Venous thromboembolism	KRT20	17	39032141-39041495	0.2629	1
Intestinal infectious diseases–Venous thromboembolism	ZZEF1	17	3907739-4046314	2.2486	1
Intestinal infectious diseases–Venous thromboembolism	KRT23	17	39078948-39093895	0.32099	1
Intestinal infectious diseases–Venous thromboembolism	KRT39	17	39114669-39123144	0.1063	1
Intestinal infectious diseases–Venous thromboembolism	KRT40	17	39133968-39143387	1.0121	1
Intestinal infectious diseases–Venous thromboembolism	KRTAP3-3	17	39149682-39150385	0.4622	1
Intestinal infectious diseases–Venous thromboembolism	KRTAP1-5	17	39182278-39183454	0.53681	1
Intestinal infectious diseases–Venous thromboembolism	KRTAP1-3	17	39190136-39191107	1.0519	1
Intestinal infectious diseases–Venous thromboembolism	KRTAP4-6	17	39295685-39296739	-0.012885	1
Intestinal infectious diseases–Venous thromboembolism	KRTAP4-5	17	39305176-39306054	-0.62644	1
Intestinal infectious diseases–Venous thromboembolism	KRTAP4-2	17	39333698-39334460	0.46129	1
Intestinal infectious diseases–Venous thromboembolism	KRTAP4-1	17	39340352-39341147	0.66752	1
Intestinal infectious diseases–Venous thromboembolism	KRTAP29-1	17	39458078-39459103	1.0459	1
Intestinal infectious diseases–Venous thromboembolism	KRTAP17-1	17	39471169-39471947	1.1244	1
Intestinal infectious diseases–Venous thromboembolism	KRT33A	17	39502344-39507064	0.047656	1
Intestinal infectious diseases–Venous thromboembolism	KRT33B	17	39519746-39526052	-0.77602	1
Intestinal infectious diseases–Venous thromboembolism	KRT34	17	39533921-39538636	-0.4041	1
Intestinal infectious diseases–Venous thromboembolism	KRT31	17	39549976-39553844	0.27148	1
Intestinal infectious diseases–Venous thromboembolism	KRT37	17	39576809-39580822	0.80966	1
Intestinal infectious diseases–Venous thromboembolism	KRT38	17	39592621-39597596	-0.58955	1
Intestinal infectious diseases–Venous thromboembolism	KRT32	17	39615765-39623638	0.38324	1
Intestinal infectious diseases–Venous thromboembolism	KRT35	17	39632941-39637392	-0.36066	1
Intestinal infectious diseases–Venous thromboembolism	KRT36	17	39642388-39648799	0.1447	1
Intestinal infectious diseases–Venous thromboembolism	KRT13	17	39657233-39661865	1.2684	1
Intestinal infectious diseases–Venous thromboembolism	KRT15	17	39669997-39678033	0.69729	1
Intestinal infectious diseases–Venous thromboembolism	KRT19	17	39679869-39684641	0.82127	1
Intestinal infectious diseases–Venous thromboembolism	KRT9	17	39722093-39728310	0.45007	1
Intestinal infectious diseases–Venous thromboembolism	KRT14	17	39738531-39743147	-0.41713	1
Intestinal infectious diseases–Venous thromboembolism	KRT16	17	39766030-39769079	-0.4015	1
Intestinal infectious diseases–Venous thromboembolism	GAST	17	39868578-39872221	-0.2582	1
Intestinal infectious diseases–Venous thromboembolism	HAP1	17	39878891-39890898	-0.089395	1
Intestinal infectious diseases–Venous thromboembolism	JUP	17	39910859-39942964	0.96525	1
Intestinal infectious diseases–Venous thromboembolism	P3H4	17	39958204-39968881	0.92895	1
Intestinal infectious diseases–Venous thromboembolism	FKBP10	17	39968962-39979469	2.4174	1
Intestinal infectious diseases–Venous thromboembolism	NT5C3B	17	39981334-39992523	1.3077	1
Intestinal infectious diseases–Venous thromboembolism	KLHL10	17	39992572-40004599	1.7484	1
Intestinal infectious diseases–Venous thromboembolism	KLHL11	17	40009799-40021629	1.5813	1
Intestinal infectious diseases–Venous thromboembolism	ACLY	17	40023169-40086795	1.8179	1
Intestinal infectious diseases–Venous thromboembolism	TTC25	17	40086888-40117669	1.0948	1
Intestinal infectious diseases–Venous thromboembolism	CNP	17	40118737-40129754	1.2061	1
Intestinal infectious diseases–Venous thromboembolism	DNAJC7	17	40128439-40169715	0.39201	1
Intestinal infectious diseases–Venous thromboembolism	NKIRAS2	17	40169594-40177659	0.41562	1
Intestinal infectious diseases–Venous thromboembolism	ZNF385C	17	40177594-40205881	-0.13577	1
Intestinal infectious diseases–Venous thromboembolism	DHX58	17	40253422-40264751	1.3857	1
Intestinal infectious diseases–Venous thromboembolism	KAT2A	17	40265129-40273382	1.9425	1
Intestinal infectious diseases–Venous thromboembolism	HSPB9	17	40274756-40275371	2.2876	1
Intestinal infectious diseases–Venous thromboembolism	RAB5C	17	40276994-40307062	2.2134	1
Intestinal infectious diseases–Venous thromboembolism	KCNH4	17	40308910-40333296	1.0864	1
Intestinal infectious diseases–Venous thromboembolism	STAT5B	17	40351195-40428478	0.46019	1
Intestinal infectious diseases–Venous thromboembolism	STAT5A	17	40439565-40463961	0.25537	1
Intestinal infectious diseases–Venous thromboembolism	CYB5D2	17	4046441-4060995	1.5748	1
Intestinal infectious diseases–Venous thromboembolism	STAT3	17	40465342-40540586	-0.27895	1
Intestinal infectious diseases–Venous thromboembolism	PTRF	17	40554467-40575506	0.544	1
Intestinal infectious diseases–Venous thromboembolism	ATP6V0A1	17	40610862-40674597	1.7007	1
Intestinal infectious diseases–Venous thromboembolism	ANKFY1	17	4066665-4167274	1.256	1
Intestinal infectious diseases–Venous thromboembolism	NAGLU	17	40687951-40696467	1.3991	1
Intestinal infectious diseases–Venous thromboembolism	HSD17B1	17	40703984-40707232	-0.92797	1
Intestinal infectious diseases–Venous thromboembolism	COASY	17	40713485-40718299	-0.77682	1
Intestinal infectious diseases–Venous thromboembolism	MLX	17	40719078-40725221	1.6405	1
Intestinal infectious diseases–Venous thromboembolism	PSMC3IP	17	40724328-40729849	-0.69473	1
Intestinal infectious diseases–Venous thromboembolism	FAM134C	17	40731526-40761445	0.53119	1
Intestinal infectious diseases–Venous thromboembolism	TUBG1	17	40761358-40767256	-0.73867	1
Intestinal infectious diseases–Venous thromboembolism	TUBG2	17	40811266-40819024	-0.23351	1
Intestinal infectious diseases–Venous thromboembolism	PLEKHH3	17	40819932-40829048	0.41331	1
Intestinal infectious diseases–Venous thromboembolism	CNTNAP1	17	40834632-40852011	-1.9312	1
Intestinal infectious diseases–Venous thromboembolism	EZH1	17	40852293-40897095	-1.3129	1
Intestinal infectious diseases–Venous thromboembolism	VPS25	17	40925454-40931618	-0.74294	1
Intestinal infectious diseases–Venous thromboembolism	BECN1	17	40962150-40976310	0.49624	1
Intestinal infectious diseases–Venous thromboembolism	AOC2	17	40996609-41002724	1.5622	1
Intestinal infectious diseases–Venous thromboembolism	AOC3	17	41003201-41010147	1.5401	1
Intestinal infectious diseases–Venous thromboembolism	G6PC	17	41052814-41066450	0.31846	1
Intestinal infectious diseases–Venous thromboembolism	AARSD1	17	41102543-41116515	0.018212	1
Intestinal infectious diseases–Venous thromboembolism	PTGES3L-AARSD1	17	41102543-41132545	-0.00074403	1
Intestinal infectious diseases–Venous thromboembolism	PTGES3L	17	41120105-41132545	-0.020199	1
Intestinal infectious diseases–Venous thromboembolism	RUNDC1	17	41132527-41145713	-0.90921	1
Intestinal infectious diseases–Venous thromboembolism	RPL27	17	41150446-41154976	0.35765	1
Intestinal infectious diseases–Venous thromboembolism	IFI35	17	41158742-41166476	-0.32924	1
Intestinal infectious diseases–Venous thromboembolism	VAT1	17	41166622-41174459	0.22948	1
Intestinal infectious diseases–Venous thromboembolism	RND2	17	41177258-41184058	0.76139	1
Intestinal infectious diseases–Venous thromboembolism	VPS53	17	411908-618096	-0.32323	1
Intestinal infectious diseases–Venous thromboembolism	BRCA1	17	41196312-41277500	0.71418	1
Intestinal infectious diseases–Venous thromboembolism	NBR1	17	41322498-41363707	0.65765	1
Intestinal infectious diseases–Venous thromboembolism	TMEM106A	17	41363865-41372061	0.78236	1
Intestinal infectious diseases–Venous thromboembolism	ARL4D	17	41476353-41478504	0.25275	1
Intestinal infectious diseases–Venous thromboembolism	DHX8	17	41561330-41604185	-0.44801	1
Intestinal infectious diseases–Venous thromboembolism	ETV4	17	41605211-41623800	-0.64273	1
Intestinal infectious diseases–Venous thromboembolism	MEOX1	17	41717757-41739262	0.41552	1
Intestinal infectious diseases–Venous thromboembolism	UBE2G1	17	4172512-4269969	1.9184	1
Intestinal infectious diseases–Venous thromboembolism	SOST	17	41831099-41836156	0.94985	1
Intestinal infectious diseases–Venous thromboembolism	DUSP3	17	41843489-41856368	0.34727	1
Intestinal infectious diseases–Venous thromboembolism	C17orf105	17	41857803-41862054	-0.26837	1
Intestinal infectious diseases–Venous thromboembolism	MPP3	17	41878167-41910547	0.75519	1
Intestinal infectious diseases–Venous thromboembolism	CD300LG	17	41924145-41940997	0.92778	1
Intestinal infectious diseases–Venous thromboembolism	MPP2	17	41952727-41987079	1.4602	1
Intestinal infectious diseases–Venous thromboembolism	PPY	17	42018172-42019833	0.34879	1
Intestinal infectious diseases–Venous thromboembolism	PYY	17	42030101-42081837	0.82896	1
Intestinal infectious diseases–Venous thromboembolism	NAGS	17	42082032-42086436	0.4764	1
Intestinal infectious diseases–Venous thromboembolism	TMEM101	17	42088556-42100519	0.45593	1
Intestinal infectious diseases–Venous thromboembolism	LSM12	17	42112003-42144987	0.37352	1
Intestinal infectious diseases–Venous thromboembolism	G6PC3	17	42148098-42153712	0.5992	1
Intestinal infectious diseases–Venous thromboembolism	HDAC5	17	42154121-42201014	0.64109	1
Intestinal infectious diseases–Venous thromboembolism	C17orf53	17	42219274-42239844	-0.51938	1
Intestinal infectious diseases–Venous thromboembolism	ASB16	17	42248074-42256650	-0.32848	1
Intestinal infectious diseases–Venous thromboembolism	TMUB2	17	42264300-42269099	-0.46879	1
Intestinal infectious diseases–Venous thromboembolism	ATXN7L3	17	42269173-42275747	-0.69889	1
Intestinal infectious diseases–Venous thromboembolism	UBTF	17	42282401-42298994	0.95774	1
Intestinal infectious diseases–Venous thromboembolism	SLC4A1	17	42325758-42351654	1.3206	1
Intestinal infectious diseases–Venous thromboembolism	RUNDC3A	17	42385786-42396039	1.3671	1
Intestinal infectious diseases–Venous thromboembolism	SLC25A39	17	42396993-42402217	0.71411	1
Intestinal infectious diseases–Venous thromboembolism	GRN	17	42422491-42430474	0.93996	1
Intestinal infectious diseases–Venous thromboembolism	FAM171A2	17	42431101-42441235	0.84863	1
Intestinal infectious diseases–Venous thromboembolism	ITGA2B	17	42449550-42466873	0.72587	1
Intestinal infectious diseases–Venous thromboembolism	GPATCH8	17	42472645-42580957	1.0875	1
Intestinal infectious diseases–Venous thromboembolism	FZD2	17	42634812-42638630	-0.56324	1
Intestinal infectious diseases–Venous thromboembolism	C17orf104	17	42733762-42755673	-0.24898	1
Intestinal infectious diseases–Venous thromboembolism	CCDC43	17	42754805-42767355	1.8603	1
Intestinal infectious diseases–Venous thromboembolism	DBF4B	17	42785976-42829637	-0.11648	1
Intestinal infectious diseases–Venous thromboembolism	ADAM11	17	42836405-42859214	-0.33586	1
Intestinal infectious diseases–Venous thromboembolism	GJC1	17	42875816-42908179	0.2616	1
Intestinal infectious diseases–Venous thromboembolism	HIGD1B	17	42923721-42927848	0.037713	1
Intestinal infectious diseases–Venous thromboembolism	EFTUD2	17	42927655-42976993	0.06696	1
Intestinal infectious diseases–Venous thromboembolism	CCDC103	17	42977080-42983541	0.24209	1
Intestinal infectious diseases–Venous thromboembolism	GFAP	17	42982994-42992920	-0.12712	1
Intestinal infectious diseases–Venous thromboembolism	KIF18B	17	43002079-43025079	0.30077	1
Intestinal infectious diseases–Venous thromboembolism	C1QL1	17	43037061-43045644	0.86868	1
Intestinal infectious diseases–Venous thromboembolism	DCAKD	17	43100706-43138473	0.41719	1
Intestinal infectious diseases–Venous thromboembolism	NMT1	17	43138322-43186384	0.72685	1
Intestinal infectious diseases–Venous thromboembolism	PLCD3	17	43189008-43209891	0.69987	1
Intestinal infectious diseases–Venous thromboembolism	ACBD4	17	43209967-43221548	-0.84694	1
Intestinal infectious diseases–Venous thromboembolism	HEXIM1	17	43224684-43229468	1.1526	1
Intestinal infectious diseases–Venous thromboembolism	HEXIM2	17	43237502-43247406	1.4856	1
Intestinal infectious diseases–Venous thromboembolism	FMNL1	17	43299192-43324685	1.138	1
Intestinal infectious diseases–Venous thromboembolism	SPATA32	17	43331760-43339479	0.42983	1
Intestinal infectious diseases–Venous thromboembolism	MAP3K14	17	43340488-43394414	1.9116	1
Intestinal infectious diseases–Venous thromboembolism	SPNS3	17	4337219-4391499	-0.62136	1
Intestinal infectious diseases–Venous thromboembolism	PLEKHM1	17	43513266-43568146	0.80797	1
Intestinal infectious diseases–Venous thromboembolism	CRHR1	17	43697710-43913194	1.4331	1
Intestinal infectious diseases–Venous thromboembolism	SPNS2	17	4402129-4443228	2.2871	1
Intestinal infectious diseases–Venous thromboembolism	KANSL1	17	44107282-44302740	1.8496	1
Intestinal infectious diseases–Venous thromboembolism	MYBBP1A	17	4442191-4458921	-0.15856	1
Intestinal infectious diseases–Venous thromboembolism	GGT6	17	4460222-4463876	0.44468	1
Intestinal infectious diseases–Venous thromboembolism	NSF	17	44668035-44834830	2.4383	1
Intestinal infectious diseases–Venous thromboembolism	WNT3	17	44839872-44896126	1.7009	1
Intestinal infectious diseases–Venous thromboembolism	SMTNL2	17	4487276-4511614	1.6103	1
Intestinal infectious diseases–Venous thromboembolism	WNT9B	17	44928952-44964096	-0.62163	1
Intestinal infectious diseases–Venous thromboembolism	GOSR2	17	45000486-45044366	0.77603	1
Intestinal infectious diseases–Venous thromboembolism	CDC27	17	45195310-45266665	0.79722	1
Intestinal infectious diseases–Venous thromboembolism	MYL4	17	45266728-45301045	0.54553	1
Intestinal infectious diseases–Venous thromboembolism	ITGB3	17	45331208-45390077	1.4524	1
Intestinal infectious diseases–Venous thromboembolism	ALOX15	17	4534214-4545583	0.59694	1
Intestinal infectious diseases–Venous thromboembolism	EFCAB13	17	45401327-45518678	0.19534	1
Intestinal infectious diseases–Venous thromboembolism	NPEPPS	17	45600316-45700642	0.27878	1
Intestinal infectious diseases–Venous thromboembolism	KPNB1	17	45726861-45762037	-0.10817	1
Intestinal infectious diseases–Venous thromboembolism	PELP1	17	4574679-4607712	1.5039	1
Intestinal infectious diseases–Venous thromboembolism	TBKBP1	17	45771441-45789429	0.35237	1
Intestinal infectious diseases–Venous thromboembolism	TBX21	17	45810610-45823485	1.1517	1
Intestinal infectious diseases–Venous thromboembolism	OSBPL7	17	45884733-45899169	0.53087	1
Intestinal infectious diseases–Venous thromboembolism	MRPL10	17	45900638-45908907	1.5918	1
Intestinal infectious diseases–Venous thromboembolism	LRRC46	17	45908993-45915079	0.69792	1
Intestinal infectious diseases–Venous thromboembolism	SCRN2	17	45915047-45918699	2.0043	1
Intestinal infectious diseases–Venous thromboembolism	SP6	17	45922280-45933240	0.19955	1
Intestinal infectious diseases–Venous thromboembolism	SP2	17	45973516-46006323	0.45345	1
Intestinal infectious diseases–Venous thromboembolism	PNPO	17	46018889-46026674	0.095424	1
Intestinal infectious diseases–Venous thromboembolism	PRR15L	17	46029333-46035252	-1.2439	1
Intestinal infectious diseases–Venous thromboembolism	CDK5RAP3	17	46047894-46059152	-0.0053629	1
Intestinal infectious diseases–Venous thromboembolism	COPZ2	17	46103533-46120908	-0.50369	1
Intestinal infectious diseases–Venous thromboembolism	NFE2L1	17	46125686-46138907	1.0228	1
Intestinal infectious diseases–Venous thromboembolism	ARRB2	17	4613789-4624795	0.65848	1
Intestinal infectious diseases–Venous thromboembolism	CBX1	17	46147414-46178883	0.34644	1
Intestinal infectious diseases–Venous thromboembolism	SNX11	17	46184911-46200109	0.43749	1
Intestinal infectious diseases–Venous thromboembolism	SKAP1	17	46210802-46507596	1.1698	1
Intestinal infectious diseases–Venous thromboembolism	MED11	17	4634723-4636902	2.01	1
Intestinal infectious diseases–Venous thromboembolism	CXCL16	17	4636828-4643223	0.66528	1
Intestinal infectious diseases–Venous thromboembolism	ZMYND15	17	4643059-4649414	1.3248	1
Intestinal infectious diseases–Venous thromboembolism	HOXB1	17	46606807-46608272	0.051433	1
Intestinal infectious diseases–Venous thromboembolism	HOXB2	17	46620017-46622393	1.841	1
Intestinal infectious diseases–Venous thromboembolism	HOXB3	17	46626232-46667634	0.47203	1
Intestinal infectious diseases–Venous thromboembolism	HOXB4	17	46652869-46655743	0.083327	1
Intestinal infectious diseases–Venous thromboembolism	HOXB5	17	46668619-46671103	-0.60502	1
Intestinal infectious diseases–Venous thromboembolism	HOXB6	17	46673099-46682343	0.14228	1
Intestinal infectious diseases–Venous thromboembolism	HOXB7	17	46684594-46688383	0.84215	1
Intestinal infectious diseases–Venous thromboembolism	HOXB8	17	46689708-46692474	0.56583	1
Intestinal infectious diseases–Venous thromboembolism	HOXB9	17	46698518-46703835	1.3146	1
Intestinal infectious diseases–Venous thromboembolism	LOC101060400	17	46712166-46724875	0.72288	1
Intestinal infectious diseases–Venous thromboembolism	TM4SF5	17	4675187-4686506	0.8485	1
Intestinal infectious diseases–Venous thromboembolism	PRAC1	17	46799081-46799882	1.8724	1
Intestinal infectious diseases–Venous thromboembolism	HOXB13	17	46802125-46806111	0.64451	1
Intestinal infectious diseases–Venous thromboembolism	TTLL6	17	46839593-46894469	1.0021	1
Intestinal infectious diseases–Venous thromboembolism	VMO1	17	4688580-4689729	-0.077218	1
Intestinal infectious diseases–Venous thromboembolism	CALCOCO2	17	46908350-46942607	0.84669	1
Intestinal infectious diseases–Venous thromboembolism	GLTPD2	17	4691723-4693887	1.3761	1
Intestinal infectious diseases–Venous thromboembolism	ATP5G1	17	46970148-46973233	1.596	1
Intestinal infectious diseases–Venous thromboembolism	UBE2Z	17	46985731-47006422	1.6183	1
Intestinal infectious diseases–Venous thromboembolism	PSMB6	17	4699439-4701798	1.2756	1
Intestinal infectious diseases–Venous thromboembolism	SNF8	17	47007458-47022484	1.4725	1
Intestinal infectious diseases–Venous thromboembolism	GIP	17	47035918-47045955	1.2439	1
Intestinal infectious diseases–Venous thromboembolism	IGF2BP1	17	47074774-47133507	1.5577	1
Intestinal infectious diseases–Venous thromboembolism	PLD2	17	4710396-4726727	0.83569	1
Intestinal infectious diseases–Venous thromboembolism	B4GALNT2	17	47209822-47247351	-0.049115	1
Intestinal infectious diseases–Venous thromboembolism	GNGT2	17	47283596-47287936	0.30761	1
Intestinal infectious diseases–Venous thromboembolism	ABI3	17	47287589-47300587	-0.32337	1
Intestinal infectious diseases–Venous thromboembolism	PHOSPHO1	17	47300728-47309009	0.54203	1
Intestinal infectious diseases–Venous thromboembolism	MINK1	17	4736635-4801356	1.7914	1
Intestinal infectious diseases–Venous thromboembolism	ZNF652	17	47366568-47439835	0.96289	1
Intestinal infectious diseases–Venous thromboembolism	PHB	17	47481410-47492267	0.36479	1
Intestinal infectious diseases–Venous thromboembolism	NGFR	17	47572655-47592382	0.066812	1
Intestinal infectious diseases–Venous thromboembolism	NXPH3	17	47653298-47661172	3.1385	1
Intestinal infectious diseases–Venous thromboembolism	SPOP	17	47676246-47755525	1.0468	1
Intestinal infectious diseases–Venous thromboembolism	SLC35B1	17	47778296-47785313	0.68492	1
Intestinal infectious diseases–Venous thromboembolism	FAM117A	17	47787687-47841518	0.97504	1
Intestinal infectious diseases–Venous thromboembolism	KAT7	17	47865922-47906458	0.73202	1
Intestinal infectious diseases–Venous thromboembolism	TAC4	17	47915671-47925379	0.68925	1
Intestinal infectious diseases–Venous thromboembolism	CHRNE	17	4801064-4806369	1.5865	1
Intestinal infectious diseases–Venous thromboembolism	C17orf107	17	4802948-4806227	1.5865	1
Intestinal infectious diseases–Venous thromboembolism	DLX4	17	48046562-48052323	1.1381	1
Intestinal infectious diseases–Venous thromboembolism	DLX3	17	48067369-48072588	-1.3587	1
Intestinal infectious diseases–Venous thromboembolism	ITGA3	17	48133340-48167849	-1.0099	1
Intestinal infectious diseases–Venous thromboembolism	PDK2	17	48172101-48188733	-0.31508	1
Intestinal infectious diseases–Venous thromboembolism	SAMD14	17	48188673-48207246	0.67307	1
Intestinal infectious diseases–Venous thromboembolism	PPP1R9B	17	48211101-48227877	0.39967	1
Intestinal infectious diseases–Venous thromboembolism	SGCA	17	48243240-48253293	1.3192	1
Intestinal infectious diseases–Venous thromboembolism	COL1A1	17	48261457-48279003	1.6803	1
Intestinal infectious diseases–Venous thromboembolism	TMEM92	17	48348767-48358846	0.12073	1
Intestinal infectious diseases–Venous thromboembolism	GP1BA	17	4835312-4838325	1.4949	1
Intestinal infectious diseases–Venous thromboembolism	SLC25A11	17	4840425-4843462	1.0682	1
Intestinal infectious diseases–Venous thromboembolism	XYLT2	17	48423393-48440512	0.97231	1
Intestinal infectious diseases–Venous thromboembolism	RNF167	17	4843328-4848517	1.4599	1
Intestinal infectious diseases–Venous thromboembolism	MRPL27	17	48445228-48450562	-0.26318	1
Intestinal infectious diseases–Venous thromboembolism	EME1	17	48450581-48458820	0.41562	1
Intestinal infectious diseases–Venous thromboembolism	LRRC59	17	48458594-48474914	1.7466	1
Intestinal infectious diseases–Venous thromboembolism	PFN1	17	4848945-4852381	1.0297	1
Intestinal infectious diseases–Venous thromboembolism	ACSF2	17	48503519-48552200	-0.97944	1
Intestinal infectious diseases–Venous thromboembolism	ENO3	17	4853404-4860426	0.51004	1
Intestinal infectious diseases–Venous thromboembolism	CHAD	17	48541853-48547242	-0.43038	1
Intestinal infectious diseases–Venous thromboembolism	RSAD1	17	48556190-48563336	0.29749	1
Intestinal infectious diseases–Venous thromboembolism	MYCBPAP	17	48585745-48608863	-0.93298	1
Intestinal infectious diseases–Venous thromboembolism	EPN3	17	48610043-48621111	-0.62885	1
Intestinal infectious diseases–Venous thromboembolism	SPATA20	17	48624450-48633213	-0.51054	1
Intestinal infectious diseases–Venous thromboembolism	SPAG7	17	4862521-4871132	0.79143	1
Intestinal infectious diseases–Venous thromboembolism	CACNA1G	17	48638429-48704835	0.38347	1
Intestinal infectious diseases–Venous thromboembolism	ABCC3	17	48712205-48769063	1.852	1
Intestinal infectious diseases–Venous thromboembolism	CAMTA2	17	4871287-4890960	2.6374	1
Intestinal infectious diseases–Venous thromboembolism	ANKRD40	17	48770551-48785270	1.3122	1
Intestinal infectious diseases–Venous thromboembolism	LUC7L3	17	48796926-48830072	1.9056	1
Intestinal infectious diseases–Venous thromboembolism	WFIKKN2	17	48912011-48919709	1.6741	1
Intestinal infectious diseases–Venous thromboembolism	INCA1	17	4891425-4901214	1.6561	1
Intestinal infectious diseases–Venous thromboembolism	TOB1	17	48939584-48945339	1.1613	1
Intestinal infectious diseases–Venous thromboembolism	KIF1C	17	4901243-4931694	2.4663	1
Intestinal infectious diseases–Venous thromboembolism	SPAG9	17	49039535-49198226	2.6647	1
Intestinal infectious diseases–Venous thromboembolism	NME1-NME2	17	49230897-49249105	1.288	1
Intestinal infectious diseases–Venous thromboembolism	NME1	17	49230920-49239450	1.1717	1
Intestinal infectious diseases–Venous thromboembolism	NME2	17	49242796-49249105	1.9264	1
Intestinal infectious diseases–Venous thromboembolism	MBTD1	17	49254786-49337788	1.9237	1
Intestinal infectious diseases–Venous thromboembolism	UTP18	17	49337897-49375294	1.6485	1
Intestinal infectious diseases–Venous thromboembolism	SLC52A1	17	4935711-4955304	0.58779	1
Intestinal infectious diseases–Venous thromboembolism	CA10	17	49707674-50237377	0.94961	1
Intestinal infectious diseases–Venous thromboembolism	ZFP3	17	4981754-4999669	1.2643	1
Intestinal infectious diseases–Venous thromboembolism	ZNF232	17	5009029-5026411	0.33127	1
Intestinal infectious diseases–Venous thromboembolism	USP6	17	5031687-5078327	0.62695	1
Intestinal infectious diseases–Venous thromboembolism	ZNF594	17	5082830-5095178	2.5094	1
Intestinal infectious diseases–Venous thromboembolism	SCIMP	17	5112215-5138997	0.73265	1
Intestinal infectious diseases–Venous thromboembolism	RABEP1	17	5185558-5289132	0.92748	1
Intestinal infectious diseases–Venous thromboembolism	KIF2B	17	51900239-51902573	1.0467	1
Intestinal infectious diseases–Venous thromboembolism	NUP88	17	5289346-5323400	0.87348	1
Intestinal infectious diseases–Venous thromboembolism	TOM1L1	17	52977880-53039328	2.1799	1
Intestinal infectious diseases–Venous thromboembolism	COX11	17	53029259-53046064	2.7298	1
Intestinal infectious diseases–Venous thromboembolism	STXBP4	17	53046119-53241646	2.1435	1
Intestinal infectious diseases–Venous thromboembolism	RPAIN	17	5322961-5336340	1.4048	1
Intestinal infectious diseases–Venous thromboembolism	HLF	17	53342321-53402426	1.2668	1
Intestinal infectious diseases–Venous thromboembolism	C1QBP	17	5336099-5342471	1.4474	1
Intestinal infectious diseases–Venous thromboembolism	DHX33	17	5344232-5372380	0.54205	1
Intestinal infectious diseases–Venous thromboembolism	MMD	17	53469974-53499341	1.3919	1
Intestinal infectious diseases–Venous thromboembolism	DERL2	17	5377582-5389520	0.12418	1
Intestinal infectious diseases–Venous thromboembolism	TMEM100	17	53796988-53809482	0.27534	1
Intestinal infectious diseases–Venous thromboembolism	PCTP	17	53828340-53920522	0.3273	1
Intestinal infectious diseases–Venous thromboembolism	MIS12	17	5389694-5394134	-0.18228	1
Intestinal infectious diseases–Venous thromboembolism	LOC728392	17	5402747-5405042	1.5486	1
Intestinal infectious diseases–Venous thromboembolism	NLRP1	17	5404719-5487832	0.68291	1
Intestinal infectious diseases–Venous thromboembolism	ANKFN1	17	54230836-54560007	2.1831	1
Intestinal infectious diseases–Venous thromboembolism	C17orf67	17	54869274-54911256	2.2263	1
Intestinal infectious diseases–Venous thromboembolism	DGKE	17	54911460-54946036	1.981	1
Intestinal infectious diseases–Venous thromboembolism	TRIM25	17	54965270-54991409	0.29683	1
Intestinal infectious diseases–Venous thromboembolism	COIL	17	55015560-55038411	1.7288	1
Intestinal infectious diseases–Venous thromboembolism	SCPEP1	17	55055468-55084129	3.4628	1
Intestinal infectious diseases–Venous thromboembolism	AKAP1	17	55162553-55198710	1.647	1
Intestinal infectious diseases–Venous thromboembolism	MSI2	17	55333931-55762050	0.19634	1
Intestinal infectious diseases–Venous thromboembolism	CCDC182	17	55821846-55822713	-0.31927	1
Intestinal infectious diseases–Venous thromboembolism	MRPS23	17	55916287-55927433	0.8934	1
Intestinal infectious diseases–Venous thromboembolism	CUEDC1	17	55938604-56032684	1.3872	1
Intestinal infectious diseases–Venous thromboembolism	VEZF1	17	56048908-56065615	-0.37799	1
Intestinal infectious diseases–Venous thromboembolism	SRSF1	17	56078280-56084707	0.54307	1
Intestinal infectious diseases–Venous thromboembolism	DYNLL2	17	56160780-56167618	2.2464	1
Intestinal infectious diseases–Venous thromboembolism	OR4D1	17	56232515-56233447	0.77734	1
Intestinal infectious diseases–Venous thromboembolism	OR4D2	17	56247017-56247940	0.30574	1
Intestinal infectious diseases–Venous thromboembolism	EPX	17	56270089-56282535	2.2318	1
Intestinal infectious diseases–Venous thromboembolism	MKS1	17	56282797-56296966	1.7174	1
Intestinal infectious diseases–Venous thromboembolism	LPO	17	56315787-56345879	1.6916	1
Intestinal infectious diseases–Venous thromboembolism	MPO	17	56347217-56358296	2.5258	1
Intestinal infectious diseases–Venous thromboembolism	BZRAP1	17	56378588-56406152	1.9059	1
Intestinal infectious diseases–Venous thromboembolism	SUPT4H1	17	56422536-56429599	0.83905	1
Intestinal infectious diseases–Venous thromboembolism	RNF43	17	56431037-56494931	0.119	1
Intestinal infectious diseases–Venous thromboembolism	HSF5	17	56497528-56565759	0.55785	1
Intestinal infectious diseases–Venous thromboembolism	MTMR4	17	56566893-56595271	0.032975	1
Intestinal infectious diseases–Venous thromboembolism	SEPT4	17	56597611-56618179	-0.088178	1
Intestinal infectious diseases–Venous thromboembolism	C17orf47	17	56618948-56621733	0.21241	1
Intestinal infectious diseases–Venous thromboembolism	TEX14	17	56634038-56769416	0.06326	1
Intestinal infectious diseases–Venous thromboembolism	RAD51C	17	56769934-56811703	0.34806	1
Intestinal infectious diseases–Venous thromboembolism	PPM1E	17	56833230-57062540	-0.057394	1
Intestinal infectious diseases–Venous thromboembolism	TRIM37	17	57059999-57184266	0.51368	1
Intestinal infectious diseases–Venous thromboembolism	SKA2	17	57187308-57232800	-0.19003	1
Intestinal infectious diseases–Venous thromboembolism	PRR11	17	57232860-57284070	0.45137	1
Intestinal infectious diseases–Venous thromboembolism	SMG8	17	57287371-57292611	0.19202	1
Intestinal infectious diseases–Venous thromboembolism	GDPD1	17	57297828-57353331	-0.37035	1
Intestinal infectious diseases–Venous thromboembolism	YPEL2	17	57409053-57479095	-0.22405	1
Intestinal infectious diseases–Venous thromboembolism	DHX40	17	57642886-57685713	1.2085	1
Intestinal infectious diseases–Venous thromboembolism	CLTC	17	57697050-57774317	0.22696	1
Intestinal infectious diseases–Venous thromboembolism	PTRH2	17	57774667-57784856	1.4131	1
Intestinal infectious diseases–Venous thromboembolism	VMP1	17	57784553-57919610	1.5533	1
Intestinal infectious diseases–Venous thromboembolism	TUBD1	17	57936840-57970306	1.1235	1
Intestinal infectious diseases–Venous thromboembolism	RPS6KB1	17	57970407-58027787	1.6185	1
Intestinal infectious diseases–Venous thromboembolism	RNFT1	17	58029723-58042117	1.5869	1
Intestinal infectious diseases–Venous thromboembolism	HEATR6	17	58118790-58156292	0.86208	1
Intestinal infectious diseases–Venous thromboembolism	CA4	17	58227302-58236907	0.18685	1
Intestinal infectious diseases–Venous thromboembolism	USP32	17	58254551-58469586	-0.49775	1
Intestinal infectious diseases–Venous thromboembolism	C17orf64	17	58498574-58508787	-1.0407	1
Intestinal infectious diseases–Venous thromboembolism	APPBP2	17	58520520-58603580	-0.089766	1
Intestinal infectious diseases–Venous thromboembolism	BCAS3	17	58755172-59470199	0.54298	1
Intestinal infectious diseases–Venous thromboembolism	LOC101927855	17	59440108-59444966	1.5469	1
Intestinal infectious diseases–Venous thromboembolism	TBX2	17	59477257-59486827	-0.058315	1
Intestinal infectious diseases–Venous thromboembolism	C17orf82	17	59489112-59490641	0.24917	1
Intestinal infectious diseases–Venous thromboembolism	TBX4	17	59529134-59562471	0.92119	1
Intestinal infectious diseases–Venous thromboembolism	WSCD1	17	5972426-6027747	-0.024897	1
Intestinal infectious diseases–Venous thromboembolism	BRIP1	17	59756547-59940920	-0.27362	1
Intestinal infectious diseases–Venous thromboembolism	INTS2	17	59942728-60005377	-0.21996	1
Intestinal infectious diseases–Venous thromboembolism	MED13	17	60019966-60142643	0.40329	1
Intestinal infectious diseases–Venous thromboembolism	DOC2B	17	6009-31421	0.11198	1
Intestinal infectious diseases–Venous thromboembolism	EFCAB3	17	60447579-60493840	-0.60588	1
Intestinal infectious diseases–Venous thromboembolism	METTL2A	17	60501246-60527454	0.90933	1
Intestinal infectious diseases–Venous thromboembolism	TLK2	17	60554447-60692842	1.0563	1
Intestinal infectious diseases–Venous thromboembolism	MRC2	17	60704762-60770962	1.9703	1
Intestinal infectious diseases–Venous thromboembolism	MARCH10	17	60778675-60885705	1.2581	1
Intestinal infectious diseases–Venous thromboembolism	TANC2	17	61043913-61505067	1.7398	1
Intestinal infectious diseases–Venous thromboembolism	CYB561	17	61509665-61523724	1.8672	1
Intestinal infectious diseases–Venous thromboembolism	ACE	17	61554422-61575741	2.4984	1
Intestinal infectious diseases–Venous thromboembolism	KCNH6	17	61600695-61626338	-0.9525	1
Intestinal infectious diseases–Venous thromboembolism	DCAF7	17	61627796-61671641	-0.33935	1
Intestinal infectious diseases–Venous thromboembolism	MAP3K3	17	61699404-61773670	0.10772	1
Intestinal infectious diseases–Venous thromboembolism	STRADA	17	61780192-61819330	1.518	1
Intestinal infectious diseases–Venous thromboembolism	CCDC47	17	61822610-61851088	1.2328	1
Intestinal infectious diseases–Venous thromboembolism	DDX42	17	61851549-61896677	1.321	1
Intestinal infectious diseases–Venous thromboembolism	FTSJ3	17	61896793-61905031	1.4568	1
Intestinal infectious diseases–Venous thromboembolism	PSMC5	17	61904770-61909387	1.3999	1
Intestinal infectious diseases–Venous thromboembolism	SMARCD2	17	61909441-61920699	1.4458	1
Intestinal infectious diseases–Venous thromboembolism	GH2	17	61957572-61960039	0.84916	1
Intestinal infectious diseases–Venous thromboembolism	CD79B	17	62006098-62009710	1.039	1
Intestinal infectious diseases–Venous thromboembolism	SCN4A	17	62015914-62066876	0.80895	1
Intestinal infectious diseases–Venous thromboembolism	PRR29	17	62075711-62081645	0.6613	1
Intestinal infectious diseases–Venous thromboembolism	ICAM2	17	62079955-62097994	0.69658	1
Intestinal infectious diseases–Venous thromboembolism	ERN1	17	62116502-62207502	0.081781	1
Intestinal infectious diseases–Venous thromboembolism	RPH3AL	17	62180-202633	0.028718	1
Intestinal infectious diseases–Venous thromboembolism	TEX2	17	62224795-62340653	2.2323	1
Intestinal infectious diseases–Venous thromboembolism	PECAM1	17	62396775-62404856	1.8235	1
Intestinal infectious diseases–Venous thromboembolism	MILR1	17	62461567-62464760	1.3212	1
Intestinal infectious diseases–Venous thromboembolism	POLG2	17	62473902-62493184	0.95116	1
Intestinal infectious diseases–Venous thromboembolism	DDX5	17	62494374-62503042	1.2832	1
Intestinal infectious diseases–Venous thromboembolism	CEP95	17	62502878-62534069	0.86196	1
Intestinal infectious diseases–Venous thromboembolism	SMURF2	17	62538400-62658386	1.6502	1
Intestinal infectious diseases–Venous thromboembolism	GNA13	17	63005407-63052920	0.71681	1
Intestinal infectious diseases–Venous thromboembolism	RGS9	17	63133456-63223821	-0.75291	1
Intestinal infectious diseases–Venous thromboembolism	AIPL1	17	6327057-6338576	0.58694	1
Intestinal infectious diseases–Venous thromboembolism	FAM64A	17	6347735-6354385	0.33408	1
Intestinal infectious diseases–Venous thromboembolism	AXIN2	17	63524681-63557740	0.94557	1
Intestinal infectious diseases–Venous thromboembolism	PITPNM3	17	6354583-6459877	-0.16814	1
Intestinal infectious diseases–Venous thromboembolism	FAM57A	17	635847-646075	0.64357	1
Intestinal infectious diseases–Venous thromboembolism	CEP112	17	63631658-64188212	1.9356	1
Intestinal infectious diseases–Venous thromboembolism	APOH	17	64208147-64225556	3.5683	1
Intestinal infectious diseases–Venous thromboembolism	PRKCA	17	64298760-64806862	0.59337	1
Intestinal infectious diseases–Venous thromboembolism	GEMIN4	17	647661-656038	0.70015	1
Intestinal infectious diseases–Venous thromboembolism	KIAA0753	17	6481645-6545066	0.75346	1
Intestinal infectious diseases–Venous thromboembolism	CACNG5	17	64831235-64881941	1.8996	1
Intestinal infectious diseases–Venous thromboembolism	CACNG4	17	64960980-65029518	1.6352	1
Intestinal infectious diseases–Venous thromboembolism	CACNG1	17	65040652-65052913	1.0426	1
Intestinal infectious diseases–Venous thromboembolism	HELZ	17	65066554-65241349	1.72	1
Intestinal infectious diseases–Venous thromboembolism	LOC101928021	17	65254815-65268185	0.93255	1
Intestinal infectious diseases–Venous thromboembolism	PSMD12	17	65336619-65362721	0.10454	1
Intestinal infectious diseases–Venous thromboembolism	PITPNC1	17	65373397-65693379	0.69798	1
Intestinal infectious diseases–Venous thromboembolism	TXNDC17	17	6544222-6547861	1.0643	1
Intestinal infectious diseases–Venous thromboembolism	MED31	17	6546633-6555191	0.82867	1
Intestinal infectious diseases–Venous thromboembolism	C17orf100	17	6555059-6556617	1.3858	1
Intestinal infectious diseases–Venous thromboembolism	NOL11	17	65713949-65740319	0.57031	1
Intestinal infectious diseases–Venous thromboembolism	BPTF	17	65821644-65980494	2.9893	1
Intestinal infectious diseases–Venous thromboembolism	SLC13A5	17	6588038-6616886	-0.064372	1
Intestinal infectious diseases–Venous thromboembolism	C17orf58	17	65987217-65989765	2.9138	1
Intestinal infectious diseases–Venous thromboembolism	KPNA2	17	66031848-66042970	2.6631	1
Intestinal infectious diseases–Venous thromboembolism	AMZ2	17	66202127-66253305	1.1578	1
Intestinal infectious diseases–Venous thromboembolism	GLOD4	17	662549-685571	1.3531	1
Intestinal infectious diseases–Venous thromboembolism	ARSG	17	66255323-66425516	-0.74235	1
Intestinal infectious diseases–Venous thromboembolism	SLC16A6	17	66263167-66287405	-0.78537	1
Intestinal infectious diseases–Venous thromboembolism	WIPI1	17	66417422-66453653	0.26538	1
Intestinal infectious diseases–Venous thromboembolism	PRKAR1A	17	66507921-66547457	0.53753	1
Intestinal infectious diseases–Venous thromboembolism	FAM20A	17	66531257-66597095	0.60983	1
Intestinal infectious diseases–Venous thromboembolism	XAF1	17	6658716-6678966	1.9739	1
Intestinal infectious diseases–Venous thromboembolism	FBXO39	17	6679523-6700420	1.2962	1
Intestinal infectious diseases–Venous thromboembolism	ABCA8	17	66863428-66951550	0.80698	1
Intestinal infectious diseases–Venous thromboembolism	ABCA9	17	66970773-67058442	0.85473	1
Intestinal infectious diseases–Venous thromboembolism	TEKT1	17	6703300-6735077	0.94955	1
Intestinal infectious diseases–Venous thromboembolism	ABCA6	17	67074847-67138015	0.82629	1
Intestinal infectious diseases–Venous thromboembolism	ABCA10	17	67144148-67240956	1.2787	1
Intestinal infectious diseases–Venous thromboembolism	ABCA5	17	67240576-67323323	1.5411	1
Intestinal infectious diseases–Venous thromboembolism	MAP2K6	17	67410838-67538470	0.95417	1
Intestinal infectious diseases–Venous thromboembolism	KCNJ16	17	68071348-68131749	-0.80671	1
Intestinal infectious diseases–Venous thromboembolism	KCNJ2	17	68164757-68176189	0.2029	1
Intestinal infectious diseases–Venous thromboembolism	RNMTL1	17	685513-695741	0.69241	1
Intestinal infectious diseases–Venous thromboembolism	ALOX12	17	6899384-6914055	0.76987	1
Intestinal infectious diseases–Venous thromboembolism	RNASEK	17	6915736-6917852	1.1746	1
Intestinal infectious diseases–Venous thromboembolism	C17orf49	17	6918056-6920843	1.4193	1
Intestinal infectious diseases–Venous thromboembolism	BCL6B	17	6926368-6933609	0.14543	1
Intestinal infectious diseases–Venous thromboembolism	SLC16A13	17	6939394-6943440	0.2752	1
Intestinal infectious diseases–Venous thromboembolism	SLC16A11	17	6944949-6947242	0.087156	1
Intestinal infectious diseases–Venous thromboembolism	CLEC10A	17	6977856-6983626	0.10678	1
Intestinal infectious diseases–Venous thromboembolism	ASGR2	17	7004641-7018292	-0.048746	1
Intestinal infectious diseases–Venous thromboembolism	SOX9	17	70117161-70122561	-0.79571	1
Intestinal infectious diseases–Venous thromboembolism	NXN	17	702553-883017	0.6673	1
Intestinal infectious diseases–Venous thromboembolism	SLC39A11	17	70642085-71088853	-1.2699	1
Intestinal infectious diseases–Venous thromboembolism	DLG4	17	7093209-7123369	0.87452	1
Intestinal infectious diseases–Venous thromboembolism	SSTR2	17	71161160-71168094	0.63422	1
Intestinal infectious diseases–Venous thromboembolism	COG1	17	71189070-71204646	0.80052	1
Intestinal infectious diseases–Venous thromboembolism	FAM104A	17	71203492-71228533	1.1503	1
Intestinal infectious diseases–Venous thromboembolism	ACADVL	17	7120444-7128586	0.7228	1
Intestinal infectious diseases–Venous thromboembolism	C17orf80	17	71228372-71245098	1.4949	1
Intestinal infectious diseases–Venous thromboembolism	CPSF4L	17	71244588-71258019	1.9273	1
Intestinal infectious diseases–Venous thromboembolism	CDC42EP4	17	71279763-71308314	2.772	1
Intestinal infectious diseases–Venous thromboembolism	DVL2	17	7128661-7137867	0.49011	1
Intestinal infectious diseases–Venous thromboembolism	SDK2	17	71330523-71640227	0.19961	1
Intestinal infectious diseases–Venous thromboembolism	PHF23	17	7138347-7142825	0.31986	1
Intestinal infectious diseases–Venous thromboembolism	GABARAP	17	7143738-7145753	0.27596	1
Intestinal infectious diseases–Venous thromboembolism	CTDNEP1	17	7146906-7155259	0.59845	1
Intestinal infectious diseases–Venous thromboembolism	ELP5	17	7155372-7163259	0.53502	1
Intestinal infectious diseases–Venous thromboembolism	CLDN7	17	7163222-7166863	0.93875	1
Intestinal infectious diseases–Venous thromboembolism	LOC100134391	17	71733993-71752696	-0.78474	1
Intestinal infectious diseases–Venous thromboembolism	SLC2A4	17	7184986-7191367	0.24557	1
Intestinal infectious diseases–Venous thromboembolism	YBX2	17	7191571-7197876	1.3299	1
Intestinal infectious diseases–Venous thromboembolism	EIF5A	17	7210318-7215782	0.77611	1
Intestinal infectious diseases–Venous thromboembolism	GPS2	17	7215978-7218658	-0.58246	1
Intestinal infectious diseases–Venous thromboembolism	NEURL4	17	7218947-7232644	-0.33785	1
Intestinal infectious diseases–Venous thromboembolism	RPL38	17	72199795-72206019	0.092527	1
Intestinal infectious diseases–Venous thromboembolism	TTYH2	17	72209696-72258159	0.12462	1
Intestinal infectious diseases–Venous thromboembolism	DNAI2	17	72270386-72311023	0.36865	1
Intestinal infectious diseases–Venous thromboembolism	KIF19	17	72322351-72351959	1.2222	1
Intestinal infectious diseases–Venous thromboembolism	BTBD17	17	72352555-72357958	1.3163	1
Intestinal infectious diseases–Venous thromboembolism	GPR142	17	72363532-72369104	0.91032	1
Intestinal infectious diseases–Venous thromboembolism	ACAP1	17	7239848-7254797	0.38823	1
Intestinal infectious diseases–Venous thromboembolism	GPRC5C	17	72427480-72447797	-0.60394	1
Intestinal infectious diseases–Venous thromboembolism	CD300A	17	72462509-72480937	-0.14206	1
Intestinal infectious diseases–Venous thromboembolism	CD300LB	17	72516894-72527613	0.97085	1
Intestinal infectious diseases–Venous thromboembolism	CD300C	17	72537204-72542310	0.71441	1
Intestinal infectious diseases–Venous thromboembolism	KCTD11	17	7255208-7258263	-0.026272	1
Intestinal infectious diseases–Venous thromboembolism	LOC100130520	17	72556674-72563673	0.60725	1
Intestinal infectious diseases–Venous thromboembolism	CD300LD	17	72576111-72588370	1.61	1
Intestinal infectious diseases–Venous thromboembolism	C17orf77	17	72581057-72590348	1.4882	1
Intestinal infectious diseases–Venous thromboembolism	TMEM95	17	7258497-7260538	-0.11942	1
Intestinal infectious diseases–Venous thromboembolism	LOC101928343	17	72595979-72603730	0.32224	1
Intestinal infectious diseases–Venous thromboembolism	CD300E	17	72606022-72619897	0.66673	1
Intestinal infectious diseases–Venous thromboembolism	RAB37	17	72667256-72743474	0.099035	1
Intestinal infectious diseases–Venous thromboembolism	CD300LF	17	72690447-72709169	0.31039	1
Intestinal infectious diseases–Venous thromboembolism	SLC9A3R1	17	72744751-72765499	0.14542	1
Intestinal infectious diseases–Venous thromboembolism	NAT9	17	72766686-72772534	0.14262	1
Intestinal infectious diseases–Venous thromboembolism	TMEM104	17	72772622-72835922	-0.41919	1
Intestinal infectious diseases–Venous thromboembolism	GRIN2C	17	72838162-72856966	0.041975	1
Intestinal infectious diseases–Venous thromboembolism	TNK1	17	7284293-7293093	1.0279	1
Intestinal infectious diseases–Venous thromboembolism	FDXR	17	72858619-72869156	-0.70983	1
Intestinal infectious diseases–Venous thromboembolism	FADS6	17	72873451-72889737	-0.42956	1
Intestinal infectious diseases–Venous thromboembolism	OTOP2	17	72920370-72930006	0.68972	1
Intestinal infectious diseases–Venous thromboembolism	PLSCR3	17	7293046-7298162	0.71203	1
Intestinal infectious diseases–Venous thromboembolism	OTOP3	17	72931897-72946087	-0.077468	1
Intestinal infectious diseases–Venous thromboembolism	HID1	17	72946837-72968900	1.0307	1
Intestinal infectious diseases–Venous thromboembolism	CDR2L	17	72983727-73001895	0.49969	1
Intestinal infectious diseases–Venous thromboembolism	ICT1	17	73008760-73017356	0.47746	1
Intestinal infectious diseases–Venous thromboembolism	ATP5H	17	73034955-73043074	1.1539	1
Intestinal infectious diseases–Venous thromboembolism	KCTD2	17	73043279-73061981	0.83521	1
Intestinal infectious diseases–Venous thromboembolism	TMEM256	17	7306293-7307450	1.3101	1
Intestinal infectious diseases–Venous thromboembolism	SLC16A5	17	73083822-73102257	-0.52214	1
Intestinal infectious diseases–Venous thromboembolism	ARMC7	17	73106047-73126360	0.16642	1
Intestinal infectious diseases–Venous thromboembolism	NLGN2	17	7311502-7323183	0.29699	1
Intestinal infectious diseases–Venous thromboembolism	HN1	17	73131343-73150775	0.34845	1
Intestinal infectious diseases–Venous thromboembolism	SUMO2	17	73163825-73179098	0.7488	1
Intestinal infectious diseases–Venous thromboembolism	NUP85	17	73201597-73231854	-0.3255	1
Intestinal infectious diseases–Venous thromboembolism	GGA3	17	73232694-73258444	0.13276	1
Intestinal infectious diseases–Venous thromboembolism	MRPS7	17	73257749-73262457	0.29554	1
Intestinal infectious diseases–Venous thromboembolism	SLC25A19	17	73269061-73285530	-0.013856	1
Intestinal infectious diseases–Venous thromboembolism	GRB2	17	73314157-73401790	-0.49355	1
Intestinal infectious diseases–Venous thromboembolism	FGF11	17	7341784-7348256	0.81288	1
Intestinal infectious diseases–Venous thromboembolism	KIAA0195	17	73452664-73496533	1.9072	1
Intestinal infectious diseases–Venous thromboembolism	CHRNB1	17	7348406-7360932	1.1634	1
Intestinal infectious diseases–Venous thromboembolism	CASKIN2	17	73496341-73511664	1.8344	1
Intestinal infectious diseases–Venous thromboembolism	TSEN54	17	73512609-73520821	-0.61784	1
Intestinal infectious diseases–Venous thromboembolism	LLGL2	17	73521783-73571290	0.90618	1
Intestinal infectious diseases–Venous thromboembolism	RECQL5	17	73622925-73663270	0.22709	1
Intestinal infectious diseases–Venous thromboembolism	ZBTB4	17	7362685-7387568	0.97709	1
Intestinal infectious diseases–Venous thromboembolism	SMIM5	17	73629514-73637486	0.28388	1
Intestinal infectious diseases–Venous thromboembolism	SAP30BP	17	73663399-73704139	0.25847	1
Intestinal infectious diseases–Venous thromboembolism	SLC35G6	17	7370504-7386383	0.41685	1
Intestinal infectious diseases–Venous thromboembolism	ITGB4	17	73717516-73753899	0.42337	1
Intestinal infectious diseases–Venous thromboembolism	GALK1	17	73754018-73761280	1.4621	1
Intestinal infectious diseases–Venous thromboembolism	H3F3B	17	73772515-73775860	1.3833	1
Intestinal infectious diseases–Venous thromboembolism	UNK	17	73780920-73821886	2.1742	1
Intestinal infectious diseases–Venous thromboembolism	UNC13D	17	73823306-73840798	2.4232	1
Intestinal infectious diseases–Venous thromboembolism	WBP2	17	73841780-73851501	2.089	1
Intestinal infectious diseases–Venous thromboembolism	TRIM47	17	73870242-73874683	2.3241	1
Intestinal infectious diseases–Venous thromboembolism	POLR2A	17	7387698-7417935	1.8359	1
Intestinal infectious diseases–Venous thromboembolism	TRIM65	17	73885041-73893084	2.4878	1
Intestinal infectious diseases–Venous thromboembolism	MRPL38	17	73894724-73901181	2.4006	1
Intestinal infectious diseases–Venous thromboembolism	FBF1	17	73905925-73937119	1.9318	1
Intestinal infectious diseases–Venous thromboembolism	ACOX1	17	73937588-73975515	2.0059	1
Intestinal infectious diseases–Venous thromboembolism	TEN1	17	73975298-73996667	1.1651	1
Intestinal infectious diseases–Venous thromboembolism	CDK3	17	73996235-74002080	1.0839	1
Intestinal infectious diseases–Venous thromboembolism	EVPL	17	74002926-74023533	1.6832	1
Intestinal infectious diseases–Venous thromboembolism	SRP68	17	74034856-74068607	0.074828	1
Intestinal infectious diseases–Venous thromboembolism	ZACN	17	74075263-74078885	0.27827	1
Intestinal infectious diseases–Venous thromboembolism	EXOC7	17	74077086-74099868	0.59824	1
Intestinal infectious diseases–Venous thromboembolism	FOXJ1	17	74132414-74137380	0.62125	1
Intestinal infectious diseases–Venous thromboembolism	RNF157	17	74138534-74236448	1.1569	1
Intestinal infectious diseases–Venous thromboembolism	UBALD2	17	74261286-74267379	0.99064	1
Intestinal infectious diseases–Venous thromboembolism	QRICH2	17	74270130-74304771	0.62623	1
Intestinal infectious diseases–Venous thromboembolism	PRPSAP1	17	74306868-74379970	0.80155	1
Intestinal infectious diseases–Venous thromboembolism	SPHK1	17	74372742-74383941	1.3891	1
Intestinal infectious diseases–Venous thromboembolism	UBE2O	17	74385613-74449288	0.78817	1
Intestinal infectious diseases–Venous thromboembolism	AANAT	17	74449433-74466199	1.6613	1
Intestinal infectious diseases–Venous thromboembolism	RHBDF2	17	74466975-74497509	-0.41733	1
Intestinal infectious diseases–Venous thromboembolism	CYGB	17	74523430-74533987	0.44139	1
Intestinal infectious diseases–Venous thromboembolism	PRCD	17	74523668-74541458	-0.66984	1
Intestinal infectious diseases–Venous thromboembolism	TNFSF12	17	7452375-7461207	-0.62426	1
Intestinal infectious diseases–Venous thromboembolism	TNFSF12-TNFSF13	17	7452375-7464925	-0.97289	1
Intestinal infectious diseases–Venous thromboembolism	ST6GALNAC2	17	74561461-74582145	2.6622	1
Intestinal infectious diseases–Venous thromboembolism	TNFSF13	17	7461609-7464925	-0.66834	1
Intestinal infectious diseases–Venous thromboembolism	ST6GALNAC1	17	74620838-74639894	0.96935	1
Intestinal infectious diseases–Venous thromboembolism	SENP3	17	7465309-7475287	0.021973	1
Intestinal infectious diseases–Venous thromboembolism	MXRA7	17	74669748-74707056	1.2873	1
Intestinal infectious diseases–Venous thromboembolism	JMJD6	17	74708914-74722881	0.98564	1
Intestinal infectious diseases–Venous thromboembolism	SRSF2	17	74730197-74733493	0.52588	1
Intestinal infectious diseases–Venous thromboembolism	MFSD11	17	74732647-74775336	0.086731	1
Intestinal infectious diseases–Venous thromboembolism	EIF4A1	17	7476024-7482324	0.65691	1
Intestinal infectious diseases–Venous thromboembolism	CD68	17	7482805-7485429	0.69876	1
Intestinal infectious diseases–Venous thromboembolism	MGAT5B	17	74864798-74946472	-0.57289	1
Intestinal infectious diseases–Venous thromboembolism	MPDU1	17	7486965-7491530	-0.3057	1
Intestinal infectious diseases–Venous thromboembolism	SOX15	17	7491496-7494037	0.039196	1
Intestinal infectious diseases–Venous thromboembolism	FXR2	17	7494548-7518215	-0.37257	1
Intestinal infectious diseases–Venous thromboembolism	SEC14L1	17	75084725-75213183	0.091041	1
Intestinal infectious diseases–Venous thromboembolism	SHBG	17	7517382-7536700	0.57825	1
Intestinal infectious diseases–Venous thromboembolism	SEPT9	17	75277492-75496678	1.7645	1
Intestinal infectious diseases–Venous thromboembolism	SAT2	17	7529552-7531194	1.1117	1
Intestinal infectious diseases–Venous thromboembolism	ATP1B2	17	7554254-7561089	2.0441	1
Intestinal infectious diseases–Venous thromboembolism	TP53	17	7571720-7590868	0.85898	1
Intestinal infectious diseases–Venous thromboembolism	WRAP53	17	7589389-7606820	0.68959	1
Intestinal infectious diseases–Venous thromboembolism	TNRC6C	17	76000194-76104916	1.0566	1
Intestinal infectious diseases–Venous thromboembolism	EFNB3	17	7608520-7614693	1.2965	1
Intestinal infectious diseases–Venous thromboembolism	TMC6	17	76108999-76128488	0.047907	1
Intestinal infectious diseases–Venous thromboembolism	TMC8	17	76125505-76139049	0.51832	1
Intestinal infectious diseases–Venous thromboembolism	C17orf99	17	76142434-76162364	0.084533	1
Intestinal infectious diseases–Venous thromboembolism	SYNGR2	17	76164632-76169009	2.0325	1
Intestinal infectious diseases–Venous thromboembolism	TK1	17	76170160-76183285	2.1898	1
Intestinal infectious diseases–Venous thromboembolism	AFMID	17	76183398-76203782	0.97283	1
Intestinal infectious diseases–Venous thromboembolism	DNAH2	17	7620631-7737058	-0.63004	1
Intestinal infectious diseases–Venous thromboembolism	BIRC5	17	76210277-76221716	0.31813	1
Intestinal infectious diseases–Venous thromboembolism	TMEM235	17	76227391-76237068	1.4688	1
Intestinal infectious diseases–Venous thromboembolism	SOCS3	17	76352858-76356160	0.3261	1
Intestinal infectious diseases–Venous thromboembolism	PGS1	17	76374705-76420740	0.76233	1
Intestinal infectious diseases–Venous thromboembolism	DNAH17	17	76419778-76573476	0.19295	1
Intestinal infectious diseases–Venous thromboembolism	CYTH1	17	76670130-76778376	2.0116	1
Intestinal infectious diseases–Venous thromboembolism	USP36	17	76783463-76836980	2.032	1
Intestinal infectious diseases–Venous thromboembolism	TIMP2	17	76849059-76921472	1.1444	1
Intestinal infectious diseases–Venous thromboembolism	CEP295NL	17	76886577-76899299	1.1121	1
Intestinal infectious diseases–Venous thromboembolism	LGALS3BP	17	76967335-76976061	0.8392	1
Intestinal infectious diseases–Venous thromboembolism	CANT1	17	76987798-77005899	1.9338	1
Intestinal infectious diseases–Venous thromboembolism	C1QTNF1	17	77019016-77045870	0.22418	1
Intestinal infectious diseases–Venous thromboembolism	ENGASE	17	77067565-77084685	0.093451	1
Intestinal infectious diseases–Venous thromboembolism	RBFOX3	17	77085427-77512230	-0.41595	1
Intestinal infectious diseases–Venous thromboembolism	KDM6B	17	7737521-7758118	2.1713	1
Intestinal infectious diseases–Venous thromboembolism	NAA38	17	7760003-7788608	2.3437	1
Intestinal infectious diseases–Venous thromboembolism	CYB5D1	17	7761064-7765691	-0.42105	1
Intestinal infectious diseases–Venous thromboembolism	ENPP7	17	77704882-77716021	1.3052	1
Intestinal infectious diseases–Venous thromboembolism	CBX2	17	77751977-77761449	1.279	1
Intestinal infectious diseases–Venous thromboembolism	CBX8	17	77768176-77770915	0.2479	1
Intestinal infectious diseases–Venous thromboembolism	CBX4	17	77806955-77813222	0.5356	1
Intestinal infectious diseases–Venous thromboembolism	CHD3	17	7788096-7816075	0.65616	1
Intestinal infectious diseases–Venous thromboembolism	TBC1D16	17	77906142-78009657	2.4616	1
Intestinal infectious diseases–Venous thromboembolism	CCDC40	17	78010431-78074412	1.9666	1
Intestinal infectious diseases–Venous thromboembolism	GAA	17	78075339-78093680	0.79025	1
Intestinal infectious diseases–Venous thromboembolism	EIF4A3	17	78109013-78120982	-0.48073	1
Intestinal infectious diseases–Venous thromboembolism	CARD14	17	78143791-78183130	0.91203	1
Intestinal infectious diseases–Venous thromboembolism	SGSH	17	78180515-78194199	0.93126	1
Intestinal infectious diseases–Venous thromboembolism	SLC26A11	17	78194200-78227308	1.6505	1
Intestinal infectious diseases–Venous thromboembolism	RNF213	17	78234643-78372586	0.68002	1
Intestinal infectious diseases–Venous thromboembolism	KCNAB3	17	7825177-7833180	1.0157	1
Intestinal infectious diseases–Venous thromboembolism	TRAPPC1	17	7833663-7835317	-0.21668	1
Intestinal infectious diseases–Venous thromboembolism	CNTROB	17	7835442-7853237	1.154	1
Intestinal infectious diseases–Venous thromboembolism	ENDOV	17	78388965-78411886	1.3092	1
Intestinal infectious diseases–Venous thromboembolism	NPTX1	17	78440633-78450404	0.14921	1
Intestinal infectious diseases–Venous thromboembolism	RPTOR	17	78518625-78940173	0.149	1
Intestinal infectious diseases–Venous thromboembolism	CHMP6	17	78965641-78973933	0.070319	1
Intestinal infectious diseases–Venous thromboembolism	BAIAP2	17	79008944-79091232	1.4618	1
Intestinal infectious diseases–Venous thromboembolism	GUCY2D	17	7905988-7923658	0.65666	1
Intestinal infectious diseases–Venous thromboembolism	AATK	17	79084285-79139877	1.8016	1
Intestinal infectious diseases–Venous thromboembolism	CEP131	17	79163393-79196793	1.407	1
Intestinal infectious diseases–Venous thromboembolism	ENTHD2	17	79202072-79212891	0.26582	1
Intestinal infectious diseases–Venous thromboembolism	C17orf89	17	79213039-79215098	0.87757	1
Intestinal infectious diseases–Venous thromboembolism	SLC38A10	17	79218799-79269233	2.4241	1
Intestinal infectious diseases–Venous thromboembolism	TMEM105	17	79285070-79304474	0.69102	1
Intestinal infectious diseases–Venous thromboembolism	LOC100130370	17	79349699-79359160	2.0356	1
Intestinal infectious diseases–Venous thromboembolism	BAHCC1	17	79373540-79433358	2.4561	1
Intestinal infectious diseases–Venous thromboembolism	ALOX15B	17	7942343-7952452	-0.1339	1
Intestinal infectious diseases–Venous thromboembolism	ACTG1	17	79476997-79479892	0.75196	1
Intestinal infectious diseases–Venous thromboembolism	FSCN2	17	79481022-79504156	0.62796	1
Intestinal infectious diseases–Venous thromboembolism	C17orf70	17	79506911-79519429	0.23252	1
Intestinal infectious diseases–Venous thromboembolism	NPLOC4	17	79523913-79604138	1.7645	1
Intestinal infectious diseases–Venous thromboembolism	TSPAN10	17	79609349-79615779	1.3525	1
Intestinal infectious diseases–Venous thromboembolism	PDE6G	17	79617489-79623607	1.374	1
Intestinal infectious diseases–Venous thromboembolism	OXLD1	17	79632066-79633618	0.2368	1
Intestinal infectious diseases–Venous thromboembolism	CCDC137	17	79633761-79640937	0.11809	1
Intestinal infectious diseases–Venous thromboembolism	ARL16	17	79648224-79650954	0.36134	1
Intestinal infectious diseases–Venous thromboembolism	HGS	17	79650962-79669151	0.038879	1
Intestinal infectious diseases–Venous thromboembolism	MRPL12	17	79670400-79674556	0.66702	1
Intestinal infectious diseases–Venous thromboembolism	SLC25A10	17	79679266-79688046	0.1019	1
Intestinal infectious diseases–Venous thromboembolism	ALOX12B	17	7975954-7991021	0.019605	1
Intestinal infectious diseases–Venous thromboembolism	P4HB	17	79801034-79818566	0.21876	1
Intestinal infectious diseases–Venous thromboembolism	ARHGDIA	17	79825595-79829282	0.49082	1
Intestinal infectious diseases–Venous thromboembolism	MYADML2	17	79897521-79905109	0.40519	1
Intestinal infectious diseases–Venous thromboembolism	NOTUM	17	79910383-79919057	1.1994	1
Intestinal infectious diseases–Venous thromboembolism	ASPSCR1	17	79935426-79975282	1.6608	1
Intestinal infectious diseases–Venous thromboembolism	STRA13	17	79976579-79980786	1.7247	1
Intestinal infectious diseases–Venous thromboembolism	LRRC45	17	79981280-79989027	-0.24411	1
Intestinal infectious diseases–Venous thromboembolism	RAC3	17	79989532-79992080	-0.26888	1
Intestinal infectious diseases–Venous thromboembolism	ALOXE3	17	7999218-8022365	-0.045727	1
Intestinal infectious diseases–Venous thromboembolism	DCXR	17	79993757-79995573	0.23345	1
Intestinal infectious diseases–Venous thromboembolism	RFNG	17	80005778-80009650	0.15345	1
Intestinal infectious diseases–Venous thromboembolism	GPS1	17	80009746-80015346	-0.75353	1
Intestinal infectious diseases–Venous thromboembolism	DUS1L	17	80015748-80023697	-0.1648	1
Intestinal infectious diseases–Venous thromboembolism	FASN	17	80036214-80056106	0.56984	1
Intestinal infectious diseases–Venous thromboembolism	CCDC57	17	80059333-80170705	0.01128	1
Intestinal infectious diseases–Venous thromboembolism	SLC16A3	17	80186282-80197375	-0.30947	1
Intestinal infectious diseases–Venous thromboembolism	CSNK1D	17	80197523-80231594	-0.013565	1
Intestinal infectious diseases–Venous thromboembolism	HES7	17	8023908-8027410	0.58672	1
Intestinal infectious diseases–Venous thromboembolism	SECTM1	17	80278900-80291921	-0.33375	1
Intestinal infectious diseases–Venous thromboembolism	TEX19	17	80317123-80321652	0.037738	1
Intestinal infectious diseases–Venous thromboembolism	UTS2R	17	80330647-80333528	0.20657	1
Intestinal infectious diseases–Venous thromboembolism	OGFOD3	17	80347086-80376513	0.052841	1
Intestinal infectious diseases–Venous thromboembolism	HEXDC	17	80376240-80400516	0.9759	1
Intestinal infectious diseases–Venous thromboembolism	C17orf62	17	80400462-80408707	0.7448	1
Intestinal infectious diseases–Venous thromboembolism	NARF	17	80415611-80446143	0.59954	1
Intestinal infectious diseases–Venous thromboembolism	PER1	17	8043788-8059723	0.44633	1
Intestinal infectious diseases–Venous thromboembolism	FOXK2	17	80477594-80562483	1.054	1
Intestinal infectious diseases–Venous thromboembolism	WDR45B	17	80572438-80606411	2.3063	1
Intestinal infectious diseases–Venous thromboembolism	RAB40B	17	80614943-80656598	1.3266	1
Intestinal infectious diseases–Venous thromboembolism	VAMP2	17	8062465-8066293	-0.26795	1
Intestinal infectious diseases–Venous thromboembolism	LOC101929552	17	80671785-80674324	0.27778	1
Intestinal infectious diseases–Venous thromboembolism	FN3KRP	17	80674582-80685893	1.3562	1
Intestinal infectious diseases–Venous thromboembolism	FN3K	17	80693452-80709073	1.3252	1
Intestinal infectious diseases–Venous thromboembolism	TBCD	17	80709938-80901062	0.38148	1
Intestinal infectious diseases–Venous thromboembolism	TMEM107	17	8076296-8079723	0.10063	1
Intestinal infectious diseases–Venous thromboembolism	ZNF750	17	80787310-80797931	0.75232	1
Intestinal infectious diseases–Venous thromboembolism	B3GNTL1	17	80900009-81009686	1.2109	1
Intestinal infectious diseases–Venous thromboembolism	C17orf59	17	8091651-8093564	0.72143	1
Intestinal infectious diseases–Venous thromboembolism	METRNL	17	81037567-81052867	0.35061	1
Intestinal infectious diseases–Venous thromboembolism	AURKB	17	8108049-8113944	0.73818	1
Intestinal infectious diseases–Venous thromboembolism	CTC1	17	8128139-8151413	0.90843	1
Intestinal infectious diseases–Venous thromboembolism	PFAS	17	8152596-8173809	0.82365	1
Intestinal infectious diseases–Venous thromboembolism	SLC25A35	17	8191082-8198709	0.75791	1
Intestinal infectious diseases–Venous thromboembolism	ARHGEF15	17	8213556-8225834	1.084	1
Intestinal infectious diseases–Venous thromboembolism	ODF4	17	8243158-8249364	0.88556	1
Intestinal infectious diseases–Venous thromboembolism	KRBA2	17	8271973-8280027	2.4314	1
Intestinal infectious diseases–Venous thromboembolism	RPL26	17	8280834-8286565	1.6463	1
Intestinal infectious diseases–Venous thromboembolism	RNF222	17	8294022-8301144	0.35336	1
Intestinal infectious diseases–Venous thromboembolism	NDEL1	17	8316447-8371495	2.7504	1
Intestinal infectious diseases–Venous thromboembolism	MYH10	17	8377523-8534094	1.414	1
Intestinal infectious diseases–Venous thromboembolism	CCDC42	17	8633246-8648154	0.92499	1
Intestinal infectious diseases–Venous thromboembolism	SPDYE4	17	8650849-8661977	0.56333	1
Intestinal infectious diseases–Venous thromboembolism	MFSD6L	17	8700428-8702667	0.21836	1
Intestinal infectious diseases–Venous thromboembolism	PIK3R6	17	8706055-8770994	2.2186	1
Intestinal infectious diseases–Venous thromboembolism	PIK3R5	17	8782233-8869029	1.6323	1
Intestinal infectious diseases–Venous thromboembolism	TIMM22	17	900357-905407	0.24848	1
Intestinal infectious diseases–Venous thromboembolism	ABR	17	906758-1090616	0.84047	1
Intestinal infectious diseases–Venous thromboembolism	STX8	17	9153788-9479275	0.66944	1
Intestinal infectious diseases–Venous thromboembolism	CFAP52	17	9479944-9546776	0.23621	1
Intestinal infectious diseases–Venous thromboembolism	USP43	17	9548015-9633004	1.6031	1
Intestinal infectious diseases–Venous thromboembolism	DHRS7C	17	9674751-9694894	-0.64926	1
Intestinal infectious diseases–Venous thromboembolism	GLP2R	17	9729152-9794269	0.84104	1
Intestinal infectious diseases–Venous thromboembolism	RCVRN	17	9801027-9808684	-0.065715	1
Intestinal infectious diseases–Venous thromboembolism	GAS7	17	9813926-10101868	0.64642	1
Intestinal infectious diseases–Venous thromboembolism	APCDD1	18	10454625-10488698	-0.92838	1
Intestinal infectious diseases–Venous thromboembolism	NAPG	18	10525873-10552766	-0.48865	1
Intestinal infectious diseases–Venous thromboembolism	PIEZO2	18	10670244-11148761	1.3586	1
Intestinal infectious diseases–Venous thromboembolism	GNAL	18	11689014-11885684	0.34289	1
Intestinal infectious diseases–Venous thromboembolism	CHMP1B	18	11851389-11854448	0.48443	1
Intestinal infectious diseases–Venous thromboembolism	MPPE1	18	11883470-11908796	-0.31285	1
Intestinal infectious diseases–Venous thromboembolism	IMPA2	18	11981427-12030885	1.1876	1
Intestinal infectious diseases–Venous thromboembolism	ANKRD62	18	12093848-12129763	1.3901	1
Intestinal infectious diseases–Venous thromboembolism	CIDEA	18	12254318-12277594	0.66965	1
Intestinal infectious diseases–Venous thromboembolism	TUBB6	18	12308218-12326568	0.57356	1
Intestinal infectious diseases–Venous thromboembolism	AFG3L2	18	12328943-12377275	-0.28892	1
Intestinal infectious diseases–Venous thromboembolism	SLMO1	18	12407895-12432237	1.3613	1
Intestinal infectious diseases–Venous thromboembolism	SPIRE1	18	12446511-12661456	0.20042	1
Intestinal infectious diseases–Venous thromboembolism	PSMG2	18	12658738-12725739	0.92275	1
Intestinal infectious diseases–Venous thromboembolism	CEP76	18	12661748-12702776	0.83307	1
Intestinal infectious diseases–Venous thromboembolism	PTPN2	18	12785477-12884337	0.14213	1
Intestinal infectious diseases–Venous thromboembolism	SEH1L	18	12947983-12987536	-0.060762	1
Intestinal infectious diseases–Venous thromboembolism	CEP192	18	12991352-13125052	0.43829	1
Intestinal infectious diseases–Venous thromboembolism	LDLRAD4	18	13218729-13652753	0.44974	1
Intestinal infectious diseases–Venous thromboembolism	FAM210A	18	13663346-13726591	0.041368	1
Intestinal infectious diseases–Venous thromboembolism	RNMT	18	13726659-13764555	1.0793	1
Intestinal infectious diseases–Venous thromboembolism	MC5R	18	13825543-13826861	2.0801	1
Intestinal infectious diseases–Venous thromboembolism	MC2R	18	13882043-13915535	1.1302	1
Intestinal infectious diseases–Venous thromboembolism	ZNF519	18	14075989-14132489	-0.19531	1
Intestinal infectious diseases–Venous thromboembolism	POTEC	18	14511737-14543599	-0.07872	1
Intestinal infectious diseases–Venous thromboembolism	ANKRD30B	18	14748239-14852737	-0.091772	1
Intestinal infectious diseases–Venous thromboembolism	USP14	18	158483-213739	-0.16058	1
Intestinal infectious diseases–Venous thromboembolism	ROCK1	18	18529701-18691812	-0.5416	1
Intestinal infectious diseases–Venous thromboembolism	GREB1L	18	18822203-19105384	-0.50795	1
Intestinal infectious diseases–Venous thromboembolism	ESCO1	18	19109242-19180697	-0.28815	1
Intestinal infectious diseases–Venous thromboembolism	SNRPD1	18	19192260-19210208	-0.71476	1
Intestinal infectious diseases–Venous thromboembolism	ABHD3	18	19230858-19284766	-0.52472	1
Intestinal infectious diseases–Venous thromboembolism	MIB1	18	19321290-19450918	-0.51063	1
Intestinal infectious diseases–Venous thromboembolism	GATA6	18	19749404-19782491	1.846	1
Intestinal infectious diseases–Venous thromboembolism	CTAGE1	18	19993564-19997878	0.9954	1
Intestinal infectious diseases–Venous thromboembolism	RBBP8	18	20513295-20606451	-0.22985	1
Intestinal infectious diseases–Venous thromboembolism	CABLES1	18	20714528-20840434	1.2195	1
Intestinal infectious diseases–Venous thromboembolism	TMEM241	18	20875977-21017925	0.12444	1
Intestinal infectious diseases–Venous thromboembolism	RIOK3	18	21032787-21063104	0.45005	1
Intestinal infectious diseases–Venous thromboembolism	C18orf8	18	21083434-21113311	2.7642	1
Intestinal infectious diseases–Venous thromboembolism	NPC1	18	21086148-21166581	2.7455	1
Intestinal infectious diseases–Venous thromboembolism	ANKRD29	18	21179977-21242849	2.6296	1
Intestinal infectious diseases–Venous thromboembolism	LAMA3	18	21269562-21535030	0.7325	1
Intestinal infectious diseases–Venous thromboembolism	THOC1	18	214520-268059	-0.77622	1
Intestinal infectious diseases–Venous thromboembolism	TTC39C	18	21572737-21715574	-0.0061408	1
Intestinal infectious diseases–Venous thromboembolism	CABYR	18	21718920-21741564	0.4545	1
Intestinal infectious diseases–Venous thromboembolism	OSBPL1A	18	21742009-21977846	0.77825	1
Intestinal infectious diseases–Venous thromboembolism	IMPACT	18	22006609-22033499	0.54309	1
Intestinal infectious diseases–Venous thromboembolism	HRH4	18	22040593-22059921	1.7001	1
Intestinal infectious diseases–Venous thromboembolism	ZNF521	18	22641888-22932214	-0.18305	1
Intestinal infectious diseases–Venous thromboembolism	SS18	18	23596217-23671176	-0.384	1
Intestinal infectious diseases–Venous thromboembolism	PSMA8	18	23713816-23773319	-0.26583	1
Intestinal infectious diseases–Venous thromboembolism	TAF4B	18	23806409-23971649	0.28925	1
Intestinal infectious diseases–Venous thromboembolism	KCTD1	18	24034874-24237365	-0.0823	1
Intestinal infectious diseases–Venous thromboembolism	AQP4	18	24432007-24445735	1.3728	1
Intestinal infectious diseases–Venous thromboembolism	CHST9	18	24494554-24765302	0.15899	1
Intestinal infectious diseases–Venous thromboembolism	METTL4	18	2537524-2571489	0.24099	1
Intestinal infectious diseases–Venous thromboembolism	CDH2	18	25530930-25757445	-0.56259	1
Intestinal infectious diseases–Venous thromboembolism	NDC80	18	2571510-2616634	0.5379	1
Intestinal infectious diseases–Venous thromboembolism	SMCHD1	18	2655886-2805015	0.67073	1
Intestinal infectious diseases–Venous thromboembolism	EMILIN2	18	2846786-2914090	0.73739	1
Intestinal infectious diseases–Venous thromboembolism	DSC3	18	28570052-28622781	-0.84091	1
Intestinal infectious diseases–Venous thromboembolism	DSC2	18	28645938-28682388	2.3893	1
Intestinal infectious diseases–Venous thromboembolism	DSC1	18	28709199-28742819	-0.11109	1
Intestinal infectious diseases–Venous thromboembolism	DSG1	18	28898052-28937394	1.136	1
Intestinal infectious diseases–Venous thromboembolism	DSG4	18	28956740-28993880	1.3877	1
Intestinal infectious diseases–Venous thromboembolism	DSG3	18	29027732-29058665	1.1245	1
Intestinal infectious diseases–Venous thromboembolism	DSG2	18	29078027-29128814	1.2336	1
Intestinal infectious diseases–Venous thromboembolism	LPIN2	18	2916992-3013313	1.8391	1
Intestinal infectious diseases–Venous thromboembolism	TTR	18	29171730-29178987	0.67217	1
Intestinal infectious diseases–Venous thromboembolism	B4GALT6	18	29202209-29306560	-0.78475	1
Intestinal infectious diseases–Venous thromboembolism	TRAPPC8	18	29409136-29523175	1.5041	1
Intestinal infectious diseases–Venous thromboembolism	RNF125	18	29598445-29653154	0.95408	1
Intestinal infectious diseases–Venous thromboembolism	RNF138	18	29671818-29711524	-0.014046	1
Intestinal infectious diseases–Venous thromboembolism	MEP1B	18	29769987-29800367	2.06	1
Intestinal infectious diseases–Venous thromboembolism	GAREM	18	29843484-30050447	1.5574	1
Intestinal infectious diseases–Venous thromboembolism	KLHL14	18	30252634-30353815	1.6176	1
Intestinal infectious diseases–Venous thromboembolism	CCDC178	18	30517225-31020685	0.22236	1
Intestinal infectious diseases–Venous thromboembolism	MYOM1	18	3066805-3220106	1.2077	1
Intestinal infectious diseases–Venous thromboembolism	ASXL3	18	31158541-31331159	0.39026	1
Intestinal infectious diseases–Venous thromboembolism	NOL4	18	31431064-31803515	1.1616	1
Intestinal infectious diseases–Venous thromboembolism	COLEC12	18	319355-500729	1.7477	1
Intestinal infectious diseases–Venous thromboembolism	DTNA	18	32073254-32471808	1.159	1
Intestinal infectious diseases–Venous thromboembolism	MYL12A	18	3247472-3256234	0.77952	1
Intestinal infectious diseases–Venous thromboembolism	MAPRE2	18	32556892-32723434	-0.31198	1
Intestinal infectious diseases–Venous thromboembolism	MYL12B	18	3262111-3278282	2.0609	1
Intestinal infectious diseases–Venous thromboembolism	ZNF397	18	32820994-32838397	0.16141	1
Intestinal infectious diseases–Venous thromboembolism	ZSCAN30	18	32831023-32870196	-0.55826	1
Intestinal infectious diseases–Venous thromboembolism	ZNF24	18	32912178-32924428	0.41483	1
Intestinal infectious diseases–Venous thromboembolism	ZNF396	18	32946661-32957301	0.62799	1
Intestinal infectious diseases–Venous thromboembolism	INO80C	18	33032194-33078110	0.73225	1
Intestinal infectious diseases–Venous thromboembolism	GALNT1	18	33207400-33291798	0.26596	1
Intestinal infectious diseases–Venous thromboembolism	C18orf21	18	33552588-33559250	-0.08241	1
Intestinal infectious diseases–Venous thromboembolism	RPRD1A	18	33569787-33647538	-0.097414	1
Intestinal infectious diseases–Venous thromboembolism	SLC39A6	18	33688494-33709357	0.29737	1
Intestinal infectious diseases–Venous thromboembolism	ELP2	18	33709837-33754688	-0.50426	1
Intestinal infectious diseases–Venous thromboembolism	MOCOS	18	33767480-33848685	-0.092902	1
Intestinal infectious diseases–Venous thromboembolism	FHOD3	18	33877677-34360019	1.1206	1
Intestinal infectious diseases–Venous thromboembolism	TGIF1	18	3411925-3458409	0.57778	1
Intestinal infectious diseases–Venous thromboembolism	TPGS2	18	34359513-34409179	1.752	1
Intestinal infectious diseases–Venous thromboembolism	KIAA1328	18	34409069-34812095	1.0524	1
Intestinal infectious diseases–Venous thromboembolism	CELF4	18	34823003-35146000	0.79939	1
Intestinal infectious diseases–Venous thromboembolism	DLGAP1	18	3496030-4455310	1.0511	1
Intestinal infectious diseases–Venous thromboembolism	PIK3C3	18	39535165-39662272	0.16512	1
Intestinal infectious diseases–Venous thromboembolism	RIT2	18	40323183-40695676	0.39428	1
Intestinal infectious diseases–Venous thromboembolism	SYT4	18	40847857-40857615	1.0203	1
Intestinal infectious diseases–Venous thromboembolism	SETBP1	18	42258849-42648475	0.9371	1
Intestinal infectious diseases–Venous thromboembolism	SLC14A2	18	42792947-43263072	0.87463	1
Intestinal infectious diseases–Venous thromboembolism	SLC14A1	18	43304088-43332485	0.95353	1
Intestinal infectious diseases–Venous thromboembolism	SIGLEC15	18	43405545-43422521	0.97502	1
Intestinal infectious diseases–Venous thromboembolism	EPG5	18	43427574-43547305	0.87142	1
Intestinal infectious diseases–Venous thromboembolism	PSTPIP2	18	43563502-43652250	2.1358	1
Intestinal infectious diseases–Venous thromboembolism	ATP5A1	18	43664110-43684199	0.5336	1
Intestinal infectious diseases–Venous thromboembolism	HAUS1	18	43684298-43708299	2.2185	1
Intestinal infectious diseases–Venous thromboembolism	C18orf25	18	43753519-43846955	1.3737	1
Intestinal infectious diseases–Venous thromboembolism	RNF165	18	43906772-44041159	0.70549	1
Intestinal infectious diseases–Venous thromboembolism	LOXHD1	18	44056935-44236996	2.0604	1
Intestinal infectious diseases–Venous thromboembolism	ST8SIA5	18	44259081-44337039	-0.53663	1
Intestinal infectious diseases–Venous thromboembolism	PIAS2	18	44388900-44500130	0.8988	1
Intestinal infectious diseases–Venous thromboembolism	KATNAL2	18	44497565-44628614	0.49072	1
Intestinal infectious diseases–Venous thromboembolism	TCEB3B	18	44558943-44561988	0.83825	1
Intestinal infectious diseases–Venous thromboembolism	HDHD2	18	44633781-44676891	-0.46956	1
Intestinal infectious diseases–Venous thromboembolism	IER3IP1	18	44681390-44702745	0.44926	1
Intestinal infectious diseases–Venous thromboembolism	SKOR2	18	44738460-44775554	-0.48129	1
Intestinal infectious diseases–Venous thromboembolism	SMAD2	18	45359466-45457564	0.37818	1
Intestinal infectious diseases–Venous thromboembolism	ZBTB7C	18	45553043-45935793	0.51263	1
Intestinal infectious diseases–Venous thromboembolism	CTIF	18	46065427-46389588	-0.5616	1
Intestinal infectious diseases–Venous thromboembolism	SMAD7	18	46446223-46477081	0.30883	1
Intestinal infectious diseases–Venous thromboembolism	DYM	18	46567846-46987172	0.34552	1
Intestinal infectious diseases–Venous thromboembolism	C18orf32	18	47007548-47013644	-0.71779	1
Intestinal infectious diseases–Venous thromboembolism	RPL17-C18orf32	18	47007548-47018935	1.205	1
Intestinal infectious diseases–Venous thromboembolism	RPL17	18	47014851-47018935	1.5229	1
Intestinal infectious diseases–Venous thromboembolism	LIPG	18	47087069-47119278	2.0421	1
Intestinal infectious diseases–Venous thromboembolism	ACAA2	18	47309874-47340306	1.8743	1
Intestinal infectious diseases–Venous thromboembolism	MYO5B	18	47349156-47721542	0.63835	1
Intestinal infectious diseases–Venous thromboembolism	CFAP53	18	47753563-47792865	1.5302	1
Intestinal infectious diseases–Venous thromboembolism	MBD1	18	47793252-47808144	0.75031	1
Intestinal infectious diseases–Venous thromboembolism	CXXC1	18	47808713-47814692	1.946	1
Intestinal infectious diseases–Venous thromboembolism	SKA1	18	47901392-47920538	1.9376	1
Intestinal infectious diseases–Venous thromboembolism	MAPK4	18	48086484-48258196	0.37624	1
Intestinal infectious diseases–Venous thromboembolism	MRO	18	48321490-48351808	0.57898	1
Intestinal infectious diseases–Venous thromboembolism	ME2	18	48405432-48476165	0.19938	1
Intestinal infectious diseases–Venous thromboembolism	ELAC1	18	48494387-48514491	0.97829	1
Intestinal infectious diseases–Venous thromboembolism	SMAD4	18	48556583-48611412	-1.5193	1
Intestinal infectious diseases–Venous thromboembolism	MEX3C	18	48700920-48724051	0.030887	1
Intestinal infectious diseases–Venous thromboembolism	DCC	18	49866542-51062273	1.0065	1
Intestinal infectious diseases–Venous thromboembolism	C18orf42	18	5143672-5197507	-0.55358	1
Intestinal infectious diseases–Venous thromboembolism	MBD2	18	51677971-51751158	0.0082479	1
Intestinal infectious diseases–Venous thromboembolism	POLI	18	51795849-51837583	1.537	1
Intestinal infectious diseases–Venous thromboembolism	STARD6	18	51851062-51880943	1.4015	1
Intestinal infectious diseases–Venous thromboembolism	C18orf54	18	51884284-51908404	1.2292	1
Intestinal infectious diseases–Venous thromboembolism	DYNAP	18	52258390-52266724	1.466	1
Intestinal infectious diseases–Venous thromboembolism	RAB27B	18	52385097-52562747	0.42237	1
Intestinal infectious diseases–Venous thromboembolism	CCDC68	18	52568740-52626739	0.39267	1
Intestinal infectious diseases–Venous thromboembolism	TCF4	18	52889562-53303252	1.9263	1
Intestinal infectious diseases–Venous thromboembolism	ZBTB14	18	5289018-5297052	0.9362	1
Intestinal infectious diseases–Venous thromboembolism	EPB41L3	18	5392380-5630662	0.51756	1
Intestinal infectious diseases–Venous thromboembolism	TXNL1	18	54270053-54305920	0.95001	1
Intestinal infectious diseases–Venous thromboembolism	WDR7	18	54318590-54697036	0.6714	1
Intestinal infectious diseases–Venous thromboembolism	BOD1L2	18	54814293-54817639	1.9171	1
Intestinal infectious diseases–Venous thromboembolism	ST8SIA3	18	55019721-55036162	-0.2601	1
Intestinal infectious diseases–Venous thromboembolism	ONECUT2	18	55102917-55158530	1.4534	1
Intestinal infectious diseases–Venous thromboembolism	FECH	18	55212073-55253969	0.53173	1
Intestinal infectious diseases–Venous thromboembolism	NARS	18	55267888-55289177	0.47213	1
Intestinal infectious diseases–Venous thromboembolism	LOC100505549	18	55297534-55336508	-0.067991	1
Intestinal infectious diseases–Venous thromboembolism	ATP8B1	18	55313658-55470327	-0.63971	1
Intestinal infectious diseases–Venous thromboembolism	NEDD4L	18	55711580-56068772	0.25797	1
Intestinal infectious diseases–Venous thromboembolism	ALPK2	18	56148479-56296189	0.069165	1
Intestinal infectious diseases–Venous thromboembolism	LOC101927322	18	56337241-56338761	-0.2592	1
Intestinal infectious diseases–Venous thromboembolism	MALT1	18	56338618-56417371	-1.8421	1
Intestinal infectious diseases–Venous thromboembolism	ZNF532	18	56529832-56653709	0.9077	1
Intestinal infectious diseases–Venous thromboembolism	SEC11C	18	56806709-56826069	0.22181	1
Intestinal infectious diseases–Venous thromboembolism	GRP	18	56887400-56898003	1.3637	1
Intestinal infectious diseases–Venous thromboembolism	RAX	18	56934267-56940625	0.73704	1
Intestinal infectious diseases–Venous thromboembolism	CPLX4	18	56962634-56985881	-1.1707	1
Intestinal infectious diseases–Venous thromboembolism	LMAN1	18	56995055-57026508	-0.22543	1
Intestinal infectious diseases–Venous thromboembolism	CCBE1	18	57098171-57364860	-1.7044	1
Intestinal infectious diseases–Venous thromboembolism	PMAIP1	18	57567153-57571538	1.7553	1
Intestinal infectious diseases–Venous thromboembolism	CETN1	18	580369-581524	1.626	1
Intestinal infectious diseases–Venous thromboembolism	MC4R	18	58038564-58040001	0.47229	1
Intestinal infectious diseases–Venous thromboembolism	TMEM200C	18	5889411-5895373	-0.86871	1
Intestinal infectious diseases–Venous thromboembolism	CDH20	18	59000815-59237123	0.49084	1
Intestinal infectious diseases–Venous thromboembolism	RNF152	18	59475300-59561634	1.0937	1
Intestinal infectious diseases–Venous thromboembolism	L3MBTL4	18	5954705-6414910	-0.52111	1
Intestinal infectious diseases–Venous thromboembolism	CLUL1	18	596998-650298	0.69474	1
Intestinal infectious diseases–Venous thromboembolism	PIGN	18	59711457-59854289	-0.25392	1
Intestinal infectious diseases–Venous thromboembolism	KIAA1468	18	59854506-59974355	0.099395	1
Intestinal infectious diseases–Venous thromboembolism	TNFRSF11A	18	59992520-60054943	0.01797	1
Intestinal infectious diseases–Venous thromboembolism	ZCCHC2	18	60190658-60254942	1.2345	1
Intestinal infectious diseases–Venous thromboembolism	PHLPP1	18	60382672-60647676	2.5583	1
Intestinal infectious diseases–Venous thromboembolism	BCL2	18	60790579-60987011	-1.7288	1
Intestinal infectious diseases–Venous thromboembolism	KDSR	18	60994971-61034506	-0.76792	1
Intestinal infectious diseases–Venous thromboembolism	VPS4B	18	61056423-61089752	0.27978	1
Intestinal infectious diseases–Venous thromboembolism	SERPINB5	18	61144144-61172318	0.7411	1
Intestinal infectious diseases–Venous thromboembolism	SERPINB12	18	61223393-61234336	1.1179	1
Intestinal infectious diseases–Venous thromboembolism	SERPINB13	18	61254431-61266433	0.79499	1
Intestinal infectious diseases–Venous thromboembolism	SERPINB4	18	61304493-61311502	-0.016548	1
Intestinal infectious diseases–Venous thromboembolism	SERPINB3	18	61322431-61329259	-0.23566	1
Intestinal infectious diseases–Venous thromboembolism	SERPINB11	18	61370194-61391123	-1.0434	1
Intestinal infectious diseases–Venous thromboembolism	SERPINB7	18	61420281-61472610	-0.33298	1
Intestinal infectious diseases–Venous thromboembolism	SERPINB2	18	61554939-61571124	-0.0080711	1
Intestinal infectious diseases–Venous thromboembolism	SERPINB10	18	61575224-61602948	0.14465	1
Intestinal infectious diseases–Venous thromboembolism	HMSD	18	61616588-61627646	0.95996	1
Intestinal infectious diseases–Venous thromboembolism	SERPINB8	18	61637263-61656608	0.34929	1
Intestinal infectious diseases–Venous thromboembolism	CDH7	18	63417488-63548175	1.4054	1
Intestinal infectious diseases–Venous thromboembolism	CDH19	18	64168320-64271375	-1.3834	1
Intestinal infectious diseases–Venous thromboembolism	TYMSOS	18	649620-658340	0.3592	1
Intestinal infectious diseases–Venous thromboembolism	DSEL	18	65173819-65183967	0.32512	1
Intestinal infectious diseases–Venous thromboembolism	TYMS	18	657590-673499	0.056846	1
Intestinal infectious diseases–Venous thromboembolism	TMX3	18	66340925-66382535	1.1471	1
Intestinal infectious diseases–Venous thromboembolism	CCDC102B	18	66382466-66756517	1.4712	1
Intestinal infectious diseases–Venous thromboembolism	ENOSF1	18	670324-712662	0.42278	1
Intestinal infectious diseases–Venous thromboembolism	DOK6	18	67068284-67516323	1.4426	1
Intestinal infectious diseases–Venous thromboembolism	ARHGAP28	18	6729717-6915715	-0.039948	1
Intestinal infectious diseases–Venous thromboembolism	CD226	18	67530192-67624412	1.1687	1
Intestinal infectious diseases–Venous thromboembolism	RTTN	18	67671040-67872962	1.3843	1
Intestinal infectious diseases–Venous thromboembolism	SOCS6	18	67956137-67997435	1.9784	1
Intestinal infectious diseases–Venous thromboembolism	GTSCR1	18	68297755-68318093	1.8466	1
Intestinal infectious diseases–Venous thromboembolism	LAMA1	18	6941743-7117813	-0.4453	1
Intestinal infectious diseases–Venous thromboembolism	CBLN2	18	70203915-70211723	1.0712	1
Intestinal infectious diseases–Venous thromboembolism	NETO1	18	70409549-70534828	0.38448	1
Intestinal infectious diseases–Venous thromboembolism	LOC100505797	18	70535047-70548634	0.16054	1
Intestinal infectious diseases–Venous thromboembolism	FBXO15	18	71740588-71815100	-0.42379	1
Intestinal infectious diseases–Venous thromboembolism	TIMM21	18	71815746-71826204	0.13916	1
Intestinal infectious diseases–Venous thromboembolism	CYB5A	18	71920527-71959251	-0.87173	1
Intestinal infectious diseases–Venous thromboembolism	C18orf63	18	71983110-72026422	0.75591	1
Intestinal infectious diseases–Venous thromboembolism	FAM69C	18	72102963-72125070	-0.036397	1
Intestinal infectious diseases–Venous thromboembolism	YES1	18	721592-812327	1.4389	1
Intestinal infectious diseases–Venous thromboembolism	CNDP2	18	72163500-72190689	-0.11791	1
Intestinal infectious diseases–Venous thromboembolism	CNDP1	18	72201692-72252261	1.5495	1
Intestinal infectious diseases–Venous thromboembolism	ZNF407	18	72265106-72777628	1.2314	1
Intestinal infectious diseases–Venous thromboembolism	ZADH2	18	72909278-72921281	1.1683	1
Intestinal infectious diseases–Venous thromboembolism	TSHZ1	18	72922710-73001905	2.2412	1
Intestinal infectious diseases–Venous thromboembolism	SMIM21	18	73121827-73139589	0.4563	1
Intestinal infectious diseases–Venous thromboembolism	ZNF516	18	74069637-74207146	-0.17972	1
Intestinal infectious diseases–Venous thromboembolism	LOC101927989	18	74199915-74205874	-0.54702	1
Intestinal infectious diseases–Venous thromboembolism	C18orf65	18	74207477-74210045	-0.25324	1
Intestinal infectious diseases–Venous thromboembolism	ZNF236	18	74535149-74682688	1.0114	1
Intestinal infectious diseases–Venous thromboembolism	MBP	18	74690789-74844774	0.89654	1
Intestinal infectious diseases–Venous thromboembolism	GALR1	18	74962008-74982098	0.62173	1
Intestinal infectious diseases–Venous thromboembolism	PTPRM	18	7567314-8406859	0.9452	1
Intestinal infectious diseases–Venous thromboembolism	SALL3	18	76740275-76759770	-0.55285	1
Intestinal infectious diseases–Venous thromboembolism	ATP9B	18	76829394-77138283	0.67912	1
Intestinal infectious diseases–Venous thromboembolism	NFATC1	18	77155772-77289323	0.29918	1
Intestinal infectious diseases–Venous thromboembolism	CTDP1	18	77439801-77514510	0.32515	1
Intestinal infectious diseases–Venous thromboembolism	KCNG2	18	77623668-77659816	0.46586	1
Intestinal infectious diseases–Venous thromboembolism	PQLC1	18	77662420-77711664	1.3876	1
Intestinal infectious diseases–Venous thromboembolism	HSBP1L1	18	77724582-77730822	0.45402	1
Intestinal infectious diseases–Venous thromboembolism	TXNL4A	18	77732867-77748546	0.37043	1
Intestinal infectious diseases–Venous thromboembolism	RBFA	18	77794346-77810652	0.57692	1
Intestinal infectious diseases–Venous thromboembolism	ADNP2	18	77866915-77898229	1.6232	1
Intestinal infectious diseases–Venous thromboembolism	PARD6G	18	77915115-78005397	2.1033	1
Intestinal infectious diseases–Venous thromboembolism	RAB12	18	8609443-8639380	0.92452	1
Intestinal infectious diseases–Venous thromboembolism	MTCL1	18	8705659-8832776	0.56515	1
Intestinal infectious diseases–Venous thromboembolism	ADCYAP1	18	904366-912173	0.10685	1
Intestinal infectious diseases–Venous thromboembolism	NDUFV2	18	9102628-9134343	0.19006	1
Intestinal infectious diseases–Venous thromboembolism	ANKRD12	18	9136751-9285983	-0.1808	1
Intestinal infectious diseases–Venous thromboembolism	TWSG1	18	9334765-9402424	-0.82308	1
Intestinal infectious diseases–Venous thromboembolism	RALBP1	18	9475530-9538106	0.95808	1
Intestinal infectious diseases–Venous thromboembolism	PPP4R1	18	9546789-9614605	2.1484	1
Intestinal infectious diseases–Venous thromboembolism	RAB31	18	9708228-9862553	2.6468	1
Intestinal infectious diseases–Venous thromboembolism	TXNDC2	18	9885723-9889272	0.30175	1
Intestinal infectious diseases–Venous thromboembolism	VAPA	18	9913955-9960018	0.94674	1
Intestinal infectious diseases–Venous thromboembolism	SLC44A2	19	10713121-10755235	6.7374	1.55149e-07
Intestinal infectious diseases–Venous thromboembolism	ILF3	19	10764937-10803095	6.0042	1.85012e-05
Intestinal infectious diseases–Venous thromboembolism	FUT2	19	49199228-49209191	5.2836	0.00121938
Intestinal infectious diseases–Venous thromboembolism	QTRT1	19	10812112-10824043	5.181	0.00212421
Intestinal infectious diseases–Venous thromboembolism	RASIP1	19	49223842-49244136	5.0944	0.00336648
Intestinal infectious diseases–Venous thromboembolism	DNM2	19	10828729-10944169	4.9873	0.00589258
Intestinal infectious diseases–Venous thromboembolism	DBP	19	49133817-49140639	4.8923	0.00959282
Intestinal infectious diseases–Venous thromboembolism	FAM83E	19	49103857-49118098	4.563	0.0485435
Intestinal infectious diseases–Venous thromboembolism	C19orf38	19	10947304-10980466	4.5072	0.0632278
Intestinal infectious diseases–Venous thromboembolism	IZUMO1	19	49244073-49250831	4.4865	0.069672
Intestinal infectious diseases–Venous thromboembolism	ZNF787	19	56598732-56632649	4.0821	0.429461
Intestinal infectious diseases–Venous thromboembolism	SMARCA4	19	11071598-11172958	4.0809	0.431771
Intestinal infectious diseases–Venous thromboembolism	GRIN3B	19	1000437-1009723	0.42944	1
Intestinal infectious diseases–Venous thromboembolism	COL5A3	19	10070237-10121147	2.4863	1
Intestinal infectious diseases–Venous thromboembolism	TMEM259	19	1009650-1021173	-0.64033	1
Intestinal infectious diseases–Venous thromboembolism	RDH8	19	10123925-10132954	-0.23491	1
Intestinal infectious diseases–Venous thromboembolism	C19orf66	19	10196806-10203928	0.50856	1
Intestinal infectious diseases–Venous thromboembolism	ANGPTL6	19	10203013-10215710	-0.10051	1
Intestinal infectious diseases–Venous thromboembolism	PPAN	19	10216899-10221975	2.3036	1
Intestinal infectious diseases–Venous thromboembolism	PPAN-P2RY11	19	10216899-10226065	2.2773	1
Intestinal infectious diseases–Venous thromboembolism	P2RY11	19	10222197-10226065	1.7563	1
Intestinal infectious diseases–Venous thromboembolism	EIF3G	19	10225690-10230599	1.9983	1
Intestinal infectious diseases–Venous thromboembolism	DNMT1	19	10244021-10305783	2.1505	1
Intestinal infectious diseases–Venous thromboembolism	CNN2	19	1026274-1039064	0.052668	1
Intestinal infectious diseases–Venous thromboembolism	S1PR2	19	10332109-10341948	0.73739	1
Intestinal infectious diseases–Venous thromboembolism	MRPL4	19	10362640-10370736	1.043	1
Intestinal infectious diseases–Venous thromboembolism	ICAM1	19	10380707-10397291	2.255	1
Intestinal infectious diseases–Venous thromboembolism	ICAM5	19	10400655-10407454	1.1475	1
Intestinal infectious diseases–Venous thromboembolism	ABCA7	19	1040102-1065571	0.70974	1
Intestinal infectious diseases–Venous thromboembolism	ZGLP1	19	10415479-10420233	1.1805	1
Intestinal infectious diseases–Venous thromboembolism	FDX1L	19	10420887-10427241	1.0022	1
Intestinal infectious diseases–Venous thromboembolism	RAVER1	19	10426888-10444314	1.4164	1
Intestinal infectious diseases–Venous thromboembolism	ICAM3	19	10444452-10450345	1.1997	1
Intestinal infectious diseases–Venous thromboembolism	TYK2	19	10461204-10491248	1.0459	1
Intestinal infectious diseases–Venous thromboembolism	CDC37	19	10501809-10514271	1.5984	1
Intestinal infectious diseases–Venous thromboembolism	PDE4A	19	10527449-10580307	2.8509	1
Intestinal infectious diseases–Venous thromboembolism	KEAP1	19	10596796-10614054	1.6243	1
Intestinal infectious diseases–Venous thromboembolism	S1PR5	19	10623418-10628668	1.1782	1
Intestinal infectious diseases–Venous thromboembolism	ATG4D	19	10654570-10664099	3.3908	1
Intestinal infectious diseases–Venous thromboembolism	HMHA1	19	1065922-1086627	0.97382	1
Intestinal infectious diseases–Venous thromboembolism	KRI1	19	10663761-10676702	3.0144	1
Intestinal infectious diseases–Venous thromboembolism	CDKN2D	19	10677138-10679655	2.7451	1
Intestinal infectious diseases–Venous thromboembolism	AP1M2	19	10683347-10697991	1.9497	1
Intestinal infectious diseases–Venous thromboembolism	POLR2E	19	1086578-1095391	2.4841	1
Intestinal infectious diseases–Venous thromboembolism	TMED1	19	10942743-10946983	3.863	1
Intestinal infectious diseases–Venous thromboembolism	CARM1	19	10982253-11033453	3.2842	1
Intestinal infectious diseases–Venous thromboembolism	YIPF2	19	11033444-11039357	0.91715	1
Intestinal infectious diseases–Venous thromboembolism	GPX4	19	1103936-1106787	2.0003	1
Intestinal infectious diseases–Venous thromboembolism	SBNO2	19	1107633-1174282	1.7574	1
Intestinal infectious diseases–Venous thromboembolism	LDLR	19	11200037-11244506	1.4473	1
Intestinal infectious diseases–Venous thromboembolism	SPC24	19	11257444-11266563	-0.59998	1
Intestinal infectious diseases–Venous thromboembolism	KANK2	19	11274943-11308243	0.51544	1
Intestinal infectious diseases–Venous thromboembolism	DOCK6	19	11309969-11373168	1.5578	1
Intestinal infectious diseases–Venous thromboembolism	C19orf80	19	11350295-11352619	2.3645	1
Intestinal infectious diseases–Venous thromboembolism	TSPAN16	19	11406798-11437672	-0.79328	1
Intestinal infectious diseases–Venous thromboembolism	RAB3D	19	11432722-11450344	1.1906	1
Intestinal infectious diseases–Venous thromboembolism	TMEM205	19	11453452-11457065	1.7093	1
Intestinal infectious diseases–Venous thromboembolism	CCDC159	19	11457160-11465620	1.7952	1
Intestinal infectious diseases–Venous thromboembolism	LPPR2	19	11466062-11476374	-0.68246	1
Intestinal infectious diseases–Venous thromboembolism	EPOR	19	11487881-11495018	0.93669	1
Intestinal infectious diseases–Venous thromboembolism	RGL3	19	11504732-11530018	-0.49732	1
Intestinal infectious diseases–Venous thromboembolism	CCDC151	19	11531272-11546853	-0.1091	1
Intestinal infectious diseases–Venous thromboembolism	PRKCSH	19	11546111-11561783	-0.046361	1
Intestinal infectious diseases–Venous thromboembolism	ELAVL3	19	11562143-11591806	1.5225	1
Intestinal infectious diseases–Venous thromboembolism	ZNF653	19	11594242-11616738	0.55348	1
Intestinal infectious diseases–Venous thromboembolism	ECSIT	19	11616731-11639987	1.1202	1
Intestinal infectious diseases–Venous thromboembolism	CNN1	19	11649579-11661139	0.75884	1
Intestinal infectious diseases–Venous thromboembolism	ELOF1	19	11663858-11670051	0.93796	1
Intestinal infectious diseases–Venous thromboembolism	ACP5	19	11685475-11689801	0.48648	1
Intestinal infectious diseases–Venous thromboembolism	ZNF627	19	11708235-11729974	1.5025	1
Intestinal infectious diseases–Venous thromboembolism	ZNF823	19	11832080-11849824	0.95563	1
Intestinal infectious diseases–Venous thromboembolism	ZNF441	19	11877815-11894893	-0.77421	1
Intestinal infectious diseases–Venous thromboembolism	ZNF491	19	11909391-11919470	-0.55246	1
Intestinal infectious diseases–Venous thromboembolism	ZNF440	19	11925099-11946016	-0.90609	1
Intestinal infectious diseases–Venous thromboembolism	ZNF439	19	11959541-11980306	0.089231	1
Intestinal infectious diseases–Venous thromboembolism	ZNF69	19	11998633-12025366	-0.80103	1
Intestinal infectious diseases–Venous thromboembolism	ZNF700	19	12035883-12061588	0.81228	1
Intestinal infectious diseases–Venous thromboembolism	STK11	19	1205798-1228434	0.52941	1
Intestinal infectious diseases–Venous thromboembolism	ZNF763	19	12075796-12091214	0.90034	1
Intestinal infectious diseases–Venous thromboembolism	ZNF433	19	12125532-12146525	0.97697	1
Intestinal infectious diseases–Venous thromboembolism	ZNF878	19	12154620-12163782	0.95001	1
Intestinal infectious diseases–Venous thromboembolism	ZNF844	19	12175546-12188626	0.73634	1
Intestinal infectious diseases–Venous thromboembolism	ZNF20	19	12242165-12251222	0.47654	1
Intestinal infectious diseases–Venous thromboembolism	ZNF625	19	12255705-12267546	0.22103	1
Intestinal infectious diseases–Venous thromboembolism	ZNF136	19	12273872-12300064	0.48741	1
Intestinal infectious diseases–Venous thromboembolism	C19orf26	19	1228059-1237990	0.047153	1
Intestinal infectious diseases–Venous thromboembolism	LOC101060181	19	12358059-12377172	-0.28998	1
Intestinal infectious diseases–Venous thromboembolism	ZNF44	19	12358059-12405714	0.018872	1
Intestinal infectious diseases–Venous thromboembolism	ZNF563	19	12428291-12444534	0.28724	1
Intestinal infectious diseases–Venous thromboembolism	ZNF442	19	12460185-12476475	-0.32307	1
Intestinal infectious diseases–Venous thromboembolism	MIDN	19	1248552-1259142	0.51299	1
Intestinal infectious diseases–Venous thromboembolism	ZNF799	19	12500828-12512088	1.6727	1
Intestinal infectious diseases–Venous thromboembolism	ZNF443	19	12537710-12551926	0.74403	1
Intestinal infectious diseases–Venous thromboembolism	ZNF709	19	12571998-12595632	0.93853	1
Intestinal infectious diseases–Venous thromboembolism	ZNF564	19	12636184-12691789	-0.37692	1
Intestinal infectious diseases–Venous thromboembolism	ZNF490	19	12686920-12721623	-0.74728	1
Intestinal infectious diseases–Venous thromboembolism	CIRBP	19	1269267-1274809	-1.5203	1
Intestinal infectious diseases–Venous thromboembolism	ZNF791	19	12721732-12740676	-0.085348	1
Intestinal infectious diseases–Venous thromboembolism	MAN2B1	19	12757322-12777591	-0.075846	1
Intestinal infectious diseases–Venous thromboembolism	TNPO2	19	12810008-12834838	1.0315	1
Intestinal infectious diseases–Venous thromboembolism	ASNA1	19	12848306-12859137	0.75916	1
Intestinal infectious diseases–Venous thromboembolism	EFNA2	19	1286153-1301430	1.7679	1
Intestinal infectious diseases–Venous thromboembolism	BEST2	19	12862600-12869272	1.9642	1
Intestinal infectious diseases–Venous thromboembolism	HOOK2	19	12873817-12889248	0.025675	1
Intestinal infectious diseases–Venous thromboembolism	JUNB	19	12902310-12904125	1.3954	1
Intestinal infectious diseases–Venous thromboembolism	PRDX2	19	12907634-12912724	2.8765	1
Intestinal infectious diseases–Venous thromboembolism	RNASEH2A	19	12912863-12924462	2.2886	1
Intestinal infectious diseases–Venous thromboembolism	RTBDN	19	12936291-12946242	0.28424	1
Intestinal infectious diseases–Venous thromboembolism	MAST1	19	12949259-12985766	0.62161	1
Intestinal infectious diseases–Venous thromboembolism	DNASE2	19	12986025-12992409	0.63491	1
Intestinal infectious diseases–Venous thromboembolism	GCDH	19	13001943-13010813	0.20586	1
Intestinal infectious diseases–Venous thromboembolism	SYCE2	19	13009894-13030116	-0.48813	1
Intestinal infectious diseases–Venous thromboembolism	FARSA	19	13033284-13044558	0.11276	1
Intestinal infectious diseases–Venous thromboembolism	CALR	19	13049414-13055304	0.40606	1
Intestinal infectious diseases–Venous thromboembolism	RAD23A	19	13056628-13064457	-0.017973	1
Intestinal infectious diseases–Venous thromboembolism	DAND5	19	13080432-13085567	0.82592	1
Intestinal infectious diseases–Venous thromboembolism	NFIX	19	13106584-13209610	1.7327	1
Intestinal infectious diseases–Venous thromboembolism	LYL1	19	13208002-13213974	1.6059	1
Intestinal infectious diseases–Venous thromboembolism	TRMT1	19	13215714-13227573	0.41639	1
Intestinal infectious diseases–Venous thromboembolism	NACC1	19	13228813-13251961	2.5723	1
Intestinal infectious diseases–Venous thromboembolism	STX10	19	13254872-13261188	1.7636	1
Intestinal infectious diseases–Venous thromboembolism	IER2	19	13261282-13265722	1.0057	1
Intestinal infectious diseases–Venous thromboembolism	CACNA1A	19	13317256-13617274	1.0768	1
Intestinal infectious diseases–Venous thromboembolism	MUM1	19	1354976-1378430	0.66048	1
Intestinal infectious diseases–Venous thromboembolism	NDUFS7	19	1383526-1395588	0.42314	1
Intestinal infectious diseases–Venous thromboembolism	CCDC130	19	13842574-13874108	-0.68219	1
Intestinal infectious diseases–Venous thromboembolism	MRI1	19	13875328-13885096	-0.12455	1
Intestinal infectious diseases–Venous thromboembolism	C19orf53	19	13885257-13889587	-0.60169	1
Intestinal infectious diseases–Venous thromboembolism	ZSWIM4	19	13906258-13943068	1.4364	1
Intestinal infectious diseases–Venous thromboembolism	GAMT	19	1397025-1401569	0.070317	1
Intestinal infectious diseases–Venous thromboembolism	NANOS3	19	13988063-13991571	0.63145	1
Intestinal infectious diseases–Venous thromboembolism	C19orf57	19	13993168-14016909	0.52739	1
Intestinal infectious diseases–Venous thromboembolism	CC2D1A	19	14016956-14041693	-0.38162	1
Intestinal infectious diseases–Venous thromboembolism	PODNL1	19	14042000-14064204	0.25797	1
Intestinal infectious diseases–Venous thromboembolism	DCAF15	19	14063319-14072256	0.86196	1
Intestinal infectious diseases–Venous thromboembolism	RFX1	19	14072342-14117134	2.0564	1
Intestinal infectious diseases–Venous thromboembolism	DAZAP1	19	1407584-1435683	0.043433	1
Intestinal infectious diseases–Venous thromboembolism	RLN3	19	14139017-14141783	1.1428	1
Intestinal infectious diseases–Venous thromboembolism	IL27RA	19	14142552-14163731	1.0145	1
Intestinal infectious diseases–Venous thromboembolism	PALM3	19	14164179-14172908	0.53451	1
Intestinal infectious diseases–Venous thromboembolism	LOC113230	19	14183821-14185874	1.7005	1
Intestinal infectious diseases–Venous thromboembolism	C19orf67	19	14192444-14196607	2.0209	1
Intestinal infectious diseases–Venous thromboembolism	PRKACA	19	14202500-14228559	1.1168	1
Intestinal infectious diseases–Venous thromboembolism	ASF1B	19	14230321-14247440	0.23681	1
Intestinal infectious diseases–Venous thromboembolism	ADGRL1	19	14258549-14316997	0.22046	1
Intestinal infectious diseases–Venous thromboembolism	APC2	19	1446269-1473243	0.22041	1
Intestinal infectious diseases–Venous thromboembolism	ADGRE5	19	14491403-14519537	-0.36766	1
Intestinal infectious diseases–Venous thromboembolism	DDX39A	19	14519610-14530195	0.39665	1
Intestinal infectious diseases–Venous thromboembolism	PKN1	19	14544166-14582679	0.15121	1
Intestinal infectious diseases–Venous thromboembolism	PTGER1	19	14583278-14586174	1.5729	1
Intestinal infectious diseases–Venous thromboembolism	GIPC1	19	14588571-14606961	1.8426	1
Intestinal infectious diseases–Venous thromboembolism	DNAJB1	19	14625581-14640087	0.63792	1
Intestinal infectious diseases–Venous thromboembolism	TECR	19	14640379-14676792	1.1833	1
Intestinal infectious diseases–Venous thromboembolism	NDUFB7	19	14676890-14682889	2.1628	1
Intestinal infectious diseases–Venous thromboembolism	CLEC17A	19	14693896-14721956	0.90725	1
Intestinal infectious diseases–Venous thromboembolism	ADGRE3	19	14730051-14785730	-0.27472	1
Intestinal infectious diseases–Venous thromboembolism	C19orf25	19	1473200-1479555	0.77636	1
Intestinal infectious diseases–Venous thromboembolism	ZNF333	19	14800711-14844558	1.4661	1
Intestinal infectious diseases–Venous thromboembolism	PCSK4	19	1481427-1490886	0.39722	1
Intestinal infectious diseases–Venous thromboembolism	ADGRE2	19	14843509-14889353	0.60246	1
Intestinal infectious diseases–Venous thromboembolism	OR7C1	19	14909943-14946188	1.9546	1
Intestinal infectious diseases–Venous thromboembolism	REEP6	19	1491165-1497924	1.1218	1
Intestinal infectious diseases–Venous thromboembolism	OR7A5	19	14937139-14939276	1.5332	1
Intestinal infectious diseases–Venous thromboembolism	OR7A10	19	14951760-14952689	-0.43819	1
Intestinal infectious diseases–Venous thromboembolism	OR7A17	19	14991238-14992167	1.5711	1
Intestinal infectious diseases–Venous thromboembolism	ADAMTSL5	19	1505017-1513188	1.197	1
Intestinal infectious diseases–Venous thromboembolism	OR7C2	19	15052301-15053260	-0.71385	1
Intestinal infectious diseases–Venous thromboembolism	SLC1A6	19	15060845-15121455	0.40017	1
Intestinal infectious diseases–Venous thromboembolism	CCDC105	19	15121539-15134083	-0.53731	1
Intestinal infectious diseases–Venous thromboembolism	CASP14	19	15160291-15169104	1.2695	1
Intestinal infectious diseases–Venous thromboembolism	OR1I1	19	15197877-15198944	0.93458	1
Intestinal infectious diseases–Venous thromboembolism	SYDE1	19	15218214-15225790	0.51781	1
Intestinal infectious diseases–Venous thromboembolism	ILVBL	19	15225785-15236610	0.16734	1
Intestinal infectious diseases–Venous thromboembolism	PLK5	19	1524073-1535455	0.78227	1
Intestinal infectious diseases–Venous thromboembolism	NOTCH3	19	15270444-15311792	0.18244	1
Intestinal infectious diseases–Venous thromboembolism	BRD4	19	15348301-15443354	0.27981	1
Intestinal infectious diseases–Venous thromboembolism	AKAP8	19	15464332-15490638	-0.35353	1
Intestinal infectious diseases–Venous thromboembolism	AKAP8L	19	15490859-15529916	-0.293	1
Intestinal infectious diseases–Venous thromboembolism	WIZ	19	15532318-15560767	-0.25464	1
Intestinal infectious diseases–Venous thromboembolism	RASAL3	19	15562435-15575382	1.5966	1
Intestinal infectious diseases–Venous thromboembolism	PGLYRP2	19	15579456-15590315	1.7194	1
Intestinal infectious diseases–Venous thromboembolism	CYP4F22	19	15619336-15663128	1.0562	1
Intestinal infectious diseases–Venous thromboembolism	CYP4F8	19	15726029-15740448	-1.0146	1
Intestinal infectious diseases–Venous thromboembolism	CYP4F3	19	15751701-15771570	-0.40033	1
Intestinal infectious diseases–Venous thromboembolism	MBD3	19	1576670-1592760	0.58537	1
Intestinal infectious diseases–Venous thromboembolism	CYP4F12	19	15783567-15807984	0.96001	1
Intestinal infectious diseases–Venous thromboembolism	OR10H2	19	15838834-15839862	-0.85824	1
Intestinal infectious diseases–Venous thromboembolism	OR10H3	19	15852203-15853153	0.058135	1
Intestinal infectious diseases–Venous thromboembolism	OR10H5	19	15904859-15905806	-0.053991	1
Intestinal infectious diseases–Venous thromboembolism	UQCR11	19	1597154-1605483	0.48803	1
Intestinal infectious diseases–Venous thromboembolism	CYP4F2	19	15988834-16008884	0.043254	1
Intestinal infectious diseases–Venous thromboembolism	CYP4F11	19	16023180-16045676	0.12807	1
Intestinal infectious diseases–Venous thromboembolism	TCF3	19	1609289-1652328	1.6704	1
Intestinal infectious diseases–Venous thromboembolism	TPM4	19	16178317-16213815	2.1488	1
Intestinal infectious diseases–Venous thromboembolism	RAB8A	19	16222490-16244445	0.64635	1
Intestinal infectious diseases–Venous thromboembolism	HSH2D	19	16244838-16269381	1.0833	1
Intestinal infectious diseases–Venous thromboembolism	CIB3	19	16272179-16284286	-0.96893	1
Intestinal infectious diseases–Venous thromboembolism	FAM32A	19	16296235-16302857	1.1373	1
Intestinal infectious diseases–Venous thromboembolism	AP1M1	19	16308665-16346156	1.5693	1
Intestinal infectious diseases–Venous thromboembolism	KLF2	19	16435651-16438345	-0.50282	1
Intestinal infectious diseases–Venous thromboembolism	EPS15L1	19	16466055-16582823	0.038626	1
Intestinal infectious diseases–Venous thromboembolism	CALR3	19	16589767-16607015	-0.19835	1
Intestinal infectious diseases–Venous thromboembolism	C19orf44	19	16607187-16632180	0.10748	1
Intestinal infectious diseases–Venous thromboembolism	CHERP	19	16628700-16653341	-0.27305	1
Intestinal infectious diseases–Venous thromboembolism	SLC35E1	19	16660648-16683193	-0.060746	1
Intestinal infectious diseases–Venous thromboembolism	MED26	19	16685718-16739015	0.35097	1
Intestinal infectious diseases–Venous thromboembolism	SMIM7	19	16741562-16770968	1.9294	1
Intestinal infectious diseases–Venous thromboembolism	TMEM38A	19	16771938-16799830	1.6281	1
Intestinal infectious diseases–Venous thromboembolism	NWD1	19	16830787-16928774	1.5844	1
Intestinal infectious diseases–Venous thromboembolism	SIN3B	19	16940209-16991166	1.1354	1
Intestinal infectious diseases–Venous thromboembolism	F2RL3	19	16999826-17002830	0.43888	1
Intestinal infectious diseases–Venous thromboembolism	CPAMD8	19	17003762-17137625	0.44412	1
Intestinal infectious diseases–Venous thromboembolism	HAUS8	19	17160571-17186428	-0.4011	1
Intestinal infectious diseases–Venous thromboembolism	MYO9B	19	17186591-17324104	0.15837	1
Intestinal infectious diseases–Venous thromboembolism	OCEL1	19	17337040-17340028	0.61577	1
Intestinal infectious diseases–Venous thromboembolism	NR2F6	19	17342692-17356744	1.8801	1
Intestinal infectious diseases–Venous thromboembolism	USHBP1	19	17360537-17375605	2.7747	1
Intestinal infectious diseases–Venous thromboembolism	BABAM1	19	17378200-17390162	0.78142	1
Intestinal infectious diseases–Venous thromboembolism	ANKLE1	19	17392454-17398455	0.41187	1
Intestinal infectious diseases–Venous thromboembolism	ABHD8	19	17402940-17414282	2.0612	1
Intestinal infectious diseases–Venous thromboembolism	MRPL34	19	17413616-17417652	0.74755	1
Intestinal infectious diseases–Venous thromboembolism	DDA1	19	17420337-17434107	1.71	1
Intestinal infectious diseases–Venous thromboembolism	ANO8	19	17434032-17445638	0.3985	1
Intestinal infectious diseases–Venous thromboembolism	GTPBP3	19	17445735-17453540	1.5783	1
Intestinal infectious diseases–Venous thromboembolism	PLVAP	19	17462264-17488137	-0.40233	1
Intestinal infectious diseases–Venous thromboembolism	BST2	19	17502238-17516458	1.7343	1
Intestinal infectious diseases–Venous thromboembolism	MVB12A	19	17516512-17536141	1.2022	1
Intestinal infectious diseases–Venous thromboembolism	ONECUT3	19	1753662-1775444	-0.3736	1
Intestinal infectious diseases–Venous thromboembolism	TMEM221	19	17546318-17559376	0.88007	1
Intestinal infectious diseases–Venous thromboembolism	NXNL1	19	17566234-17571725	1.5112	1
Intestinal infectious diseases–Venous thromboembolism	SLC27A1	19	17581300-17616977	2.3227	1
Intestinal infectious diseases–Venous thromboembolism	PGLS	19	17622278-17632097	0.99749	1
Intestinal infectious diseases–Venous thromboembolism	FAM129C	19	17634110-17664648	-0.31757	1
Intestinal infectious diseases–Venous thromboembolism	COLGALT1	19	17666511-17693968	-0.28052	1
Intestinal infectious diseases–Venous thromboembolism	UNC13A	19	17712137-17799123	1.1584	1
Intestinal infectious diseases–Venous thromboembolism	ATP8B3	19	1782074-1812275	0.59675	1
Intestinal infectious diseases–Venous thromboembolism	MAP1S	19	17830303-17845324	1.0833	1
Intestinal infectious diseases–Venous thromboembolism	FCHO1	19	17858527-17899377	0.83217	1
Intestinal infectious diseases–Venous thromboembolism	B3GNT3	19	17905919-17924385	-0.73654	1
Intestinal infectious diseases–Venous thromboembolism	INSL3	19	17927322-17932383	-0.5249	1
Intestinal infectious diseases–Venous thromboembolism	JAK3	19	17935591-17958880	1.6926	1
Intestinal infectious diseases–Venous thromboembolism	RPL18A	19	17970687-17974133	0.87362	1
Intestinal infectious diseases–Venous thromboembolism	SLC5A5	19	17982641-18005983	0.2792	1
Intestinal infectious diseases–Venous thromboembolism	CCDC124	19	18043824-18054794	0.58047	1
Intestinal infectious diseases–Venous thromboembolism	KCNN1	19	18062111-18110133	0.15742	1
Intestinal infectious diseases–Venous thromboembolism	ARRDC2	19	18111944-18124911	-0.09294	1
Intestinal infectious diseases–Venous thromboembolism	REXO1	19	1815245-1848520	0.97581	1
Intestinal infectious diseases–Venous thromboembolism	IL12RB1	19	18170371-18197806	0.42289	1
Intestinal infectious diseases–Venous thromboembolism	MAST3	19	18208585-18262502	2.4825	1
Intestinal infectious diseases–Venous thromboembolism	PIK3R2	19	18263988-18281343	1.0293	1
Intestinal infectious diseases–Venous thromboembolism	IFI30	19	18284590-18288934	1.9106	1
Intestinal infectious diseases–Venous thromboembolism	MPV17L2	19	18303986-18307552	-0.46185	1
Intestinal infectious diseases–Venous thromboembolism	RAB3A	19	18307609-18314874	0.16838	1
Intestinal infectious diseases–Venous thromboembolism	PDE4C	19	18318771-18359010	0.17661	1
Intestinal infectious diseases–Venous thromboembolism	KIAA1683	19	18367906-18385319	1.7632	1
Intestinal infectious diseases–Venous thromboembolism	LSM4	19	18417040-18434001	1.8245	1
Intestinal infectious diseases–Venous thromboembolism	PGPEP1	19	18451397-18480763	1.5284	1
Intestinal infectious diseases–Venous thromboembolism	GDF15	19	18496968-18499986	1.4927	1
Intestinal infectious diseases–Venous thromboembolism	LRRC25	19	18501947-18508428	1.4586	1
Intestinal infectious diseases–Venous thromboembolism	KLF16	19	1852398-1863564	0.95028	1
Intestinal infectious diseases–Venous thromboembolism	SSBP4	19	18529679-18545372	0.74367	1
Intestinal infectious diseases–Venous thromboembolism	ISYNA1	19	18545198-18549111	0.31731	1
Intestinal infectious diseases–Venous thromboembolism	ELL	19	18553473-18632937	1.1594	1
Intestinal infectious diseases–Venous thromboembolism	FKBP8	19	18642568-18654887	1.0172	1
Intestinal infectious diseases–Venous thromboembolism	KXD1	19	18668572-18680197	1.6667	1
Intestinal infectious diseases–Venous thromboembolism	UBA52	19	18674576-18688270	1.8527	1
Intestinal infectious diseases–Venous thromboembolism	C19orf60	19	18699495-18703147	1.807	1
Intestinal infectious diseases–Venous thromboembolism	CRLF1	19	18704035-18717660	1.512	1
Intestinal infectious diseases–Venous thromboembolism	TMEM59L	19	18723682-18731849	2.2267	1
Intestinal infectious diseases–Venous thromboembolism	KLHL26	19	18747835-18781308	1.8922	1
Intestinal infectious diseases–Venous thromboembolism	ABHD17A	19	1876975-1885518	1.0877	1
Intestinal infectious diseases–Venous thromboembolism	CRTC1	19	18794425-18893143	0.7904	1
Intestinal infectious diseases–Venous thromboembolism	COMP	19	18893583-18902114	0.047457	1
Intestinal infectious diseases–Venous thromboembolism	UPF1	19	18942744-18979039	0.52037	1
Intestinal infectious diseases–Venous thromboembolism	GDF1	19	18979361-19006953	2.153	1
Intestinal infectious diseases–Venous thromboembolism	CERS1	19	18979361-19007396	2.153	1
Intestinal infectious diseases–Venous thromboembolism	COPE	19	19010323-19030199	1.2386	1
Intestinal infectious diseases–Venous thromboembolism	DDX49	19	19030484-19039442	1.0704	1
Intestinal infectious diseases–Venous thromboembolism	HOMER3	19	19040010-19052041	0.68665	1
Intestinal infectious diseases–Venous thromboembolism	SCAMP4	19	1905213-1926012	-0.063406	1
Intestinal infectious diseases–Venous thromboembolism	ADAT3	19	1905371-1913446	0.50649	1
Intestinal infectious diseases–Venous thromboembolism	SUGP2	19	19101697-19144861	2.2669	1
Intestinal infectious diseases–Venous thromboembolism	ARMC6	19	19144387-19168987	2.293	1
Intestinal infectious diseases–Venous thromboembolism	SLC25A42	19	19174776-19223839	1.7929	1
Intestinal infectious diseases–Venous thromboembolism	TMEM161A	19	19230425-19249310	1.7957	1
Intestinal infectious diseases–Venous thromboembolism	MEF2B	19	19256376-19281098	0.56206	1
Intestinal infectious diseases–Venous thromboembolism	MEF2BNB-MEF2B	19	19256376-19303400	-0.039281	1
Intestinal infectious diseases–Venous thromboembolism	MEF2BNB	19	19287713-19303400	-0.29822	1
Intestinal infectious diseases–Venous thromboembolism	RFXANK	19	19303008-19312678	1.5506	1
Intestinal infectious diseases–Venous thromboembolism	NCAN	19	19322773-19363061	0.64633	1
Intestinal infectious diseases–Venous thromboembolism	HAPLN4	19	19366450-19373596	0.83181	1
Intestinal infectious diseases–Venous thromboembolism	TM6SF2	19	19374841-19384074	0.23472	1
Intestinal infectious diseases–Venous thromboembolism	SUGP1	19	19387320-19431321	0.049555	1
Intestinal infectious diseases–Venous thromboembolism	CSNK1G2	19	1941148-1981337	-1.1696	1
Intestinal infectious diseases–Venous thromboembolism	MAU2	19	19431496-19469563	-0.24912	1
Intestinal infectious diseases–Venous thromboembolism	GATAD2A	19	19496642-19619741	-0.01125	1
Intestinal infectious diseases–Venous thromboembolism	NDUFA13	19	19626550-19639858	-0.28128	1
Intestinal infectious diseases–Venous thromboembolism	YJEFN3	19	19639670-19648393	0.26632	1
Intestinal infectious diseases–Venous thromboembolism	CILP2	19	19649057-19657468	0.41872	1
Intestinal infectious diseases–Venous thromboembolism	PBX4	19	19672516-19729725	0.6086	1
Intestinal infectious diseases–Venous thromboembolism	LPAR2	19	19734464-19739039	-0.41161	1
Intestinal infectious diseases–Venous thromboembolism	GMIP	19	19740285-19754457	0.20714	1
Intestinal infectious diseases–Venous thromboembolism	ATP13A1	19	19756007-19774512	0.88751	1
Intestinal infectious diseases–Venous thromboembolism	ZNF101	19	19778962-19791735	1.9257	1
Intestinal infectious diseases–Venous thromboembolism	ZNF14	19	19821281-19843921	0.67518	1
Intestinal infectious diseases–Venous thromboembolism	BTBD2	19	1985437-2015702	0.89669	1
Intestinal infectious diseases–Venous thromboembolism	ZNF506	19	19896648-19932560	0.61118	1
Intestinal infectious diseases–Venous thromboembolism	ZNF253	19	19976639-20005099	-0.11929	1
Intestinal infectious diseases–Venous thromboembolism	ZNF93	19	20011722-20046382	-0.15165	1
Intestinal infectious diseases–Venous thromboembolism	ZNF682	19	20115227-20150277	0.15666	1
Intestinal infectious diseases–Venous thromboembolism	ZNF90	19	20188803-20231977	-0.91961	1
Intestinal infectious diseases–Venous thromboembolism	ZNF486	19	20278020-20311299	0.9926	1
Intestinal infectious diseases–Venous thromboembolism	MKNK2	19	2037470-2051243	0.03619	1
Intestinal infectious diseases–Venous thromboembolism	MOB3A	19	2071031-2096501	1.7134	1
Intestinal infectious diseases–Venous thromboembolism	ZNF737	19	20714067-20748626	0.94339	1
Intestinal infectious diseases–Venous thromboembolism	ZNF626	19	20802745-20844402	1.0175	1
Intestinal infectious diseases–Venous thromboembolism	IZUMO4	19	2096422-2099586	0.29458	1
Intestinal infectious diseases–Venous thromboembolism	AP3D1	19	2100987-2151556	0.62384	1
Intestinal infectious diseases–Venous thromboembolism	ZNF85	19	21106059-21133503	-0.33402	1
Intestinal infectious diseases–Venous thromboembolism	ZNF430	19	21203426-21242852	1.2268	1
Intestinal infectious diseases–Venous thromboembolism	ZNF714	19	21264953-21307897	0.99074	1
Intestinal infectious diseases–Venous thromboembolism	ZNF431	19	21324813-21371070	1.4431	1
Intestinal infectious diseases–Venous thromboembolism	ZNF708	19	21473963-21512219	-0.14589	1
Intestinal infectious diseases–Venous thromboembolism	ZNF493	19	21579921-21610297	-0.10767	1
Intestinal infectious diseases–Venous thromboembolism	DOT1L	19	2164148-2232577	0.46894	1
Intestinal infectious diseases–Venous thromboembolism	ZNF429	19	21688437-21721079	-0.22458	1
Intestinal infectious diseases–Venous thromboembolism	LOC400682	19	21800852-21839594	0.94159	1
Intestinal infectious diseases–Venous thromboembolism	ZNF100	19	21906417-21950430	0.27668	1
Intestinal infectious diseases–Venous thromboembolism	ZNF43	19	21987751-22034870	1.547	1
Intestinal infectious diseases–Venous thromboembolism	ZNF208	19	22148897-22193745	1.9139	1
Intestinal infectious diseases–Venous thromboembolism	ZNF257	19	22235126-22274276	1.8612	1
Intestinal infectious diseases–Venous thromboembolism	PLEKHJ1	19	2233149-2237703	1.4223	1
Intestinal infectious diseases–Venous thromboembolism	ZNF676	19	22361903-22379753	2.1008	1
Intestinal infectious diseases–Venous thromboembolism	SF3A2	19	2236816-2248678	0.8403	1
Intestinal infectious diseases–Venous thromboembolism	ZNF729	19	22469252-22499978	3.0107	1
Intestinal infectious diseases–Venous thromboembolism	AMH	19	2249113-2252072	1.301	1
Intestinal infectious diseases–Venous thromboembolism	JSRP1	19	2252250-2256422	0.71927	1
Intestinal infectious diseases–Venous thromboembolism	ZNF98	19	22573899-22605148	1.986	1
Intestinal infectious diseases–Venous thromboembolism	C19orf35	19	2274631-2282181	0.86056	1
Intestinal infectious diseases–Venous thromboembolism	ZNF492	19	22817126-22850472	1.536	1
Intestinal infectious diseases–Venous thromboembolism	LINGO3	19	2289774-2308156	1.0452	1
Intestinal infectious diseases–Venous thromboembolism	ZNF99	19	22934985-22966973	1.0581	1
Intestinal infectious diseases–Venous thromboembolism	ZNF728	19	23157685-23186010	0.35007	1
Intestinal infectious diseases–Venous thromboembolism	LSM7	19	2321520-2328614	0.67884	1
Intestinal infectious diseases–Venous thromboembolism	SPPL2B	19	2328629-2355100	0.36718	1
Intestinal infectious diseases–Venous thromboembolism	ZNF730	19	23299777-23330014	0.8622	1
Intestinal infectious diseases–Venous thromboembolism	ZNF91	19	23540498-23578269	-0.022859	1
Intestinal infectious diseases–Venous thromboembolism	TMPRSS9	19	2381507-2426480	-1.2792	1
Intestinal infectious diseases–Venous thromboembolism	ZNF675	19	23835583-23870036	0.92954	1
Intestinal infectious diseases–Venous thromboembolism	ZNF681	19	23921997-23941693	0.41605	1
Intestinal infectious diseases–Venous thromboembolism	ZNF254	19	24014991-24312770	-0.33347	1
Intestinal infectious diseases–Venous thromboembolism	ZNF726	19	24097684-24116769	-0.39528	1
Intestinal infectious diseases–Venous thromboembolism	TIMM13	19	2425622-2427914	0.28862	1
Intestinal infectious diseases–Venous thromboembolism	LMNB2	19	2428163-2456966	-0.0022659	1
Intestinal infectious diseases–Venous thromboembolism	GADD45B	19	2476123-2478257	1.0653	1
Intestinal infectious diseases–Venous thromboembolism	LOC101929097	19	2511216-2513569	0.3488	1
Intestinal infectious diseases–Venous thromboembolism	GNG7	19	2511218-2702746	-0.10151	1
Intestinal infectious diseases–Venous thromboembolism	DIRAS1	19	2714565-2721390	0.17468	1
Intestinal infectious diseases–Venous thromboembolism	SLC39A3	19	2729925-2740074	1.1529	1
Intestinal infectious diseases–Venous thromboembolism	SGTA	19	2754711-2783363	-0.12348	1
Intestinal infectious diseases–Venous thromboembolism	THOP1	19	2785464-2813599	-0.45019	1
Intestinal infectious diseases–Venous thromboembolism	PPAP2C	19	281040-291435	1.0938	1
Intestinal infectious diseases–Venous thromboembolism	ZNF554	19	2819872-2836733	-0.0709	1
Intestinal infectious diseases–Venous thromboembolism	ZNF555	19	2841433-2860472	-0.21244	1
Intestinal infectious diseases–Venous thromboembolism	ZNF556	19	2867333-2878515	0.13308	1
Intestinal infectious diseases–Venous thromboembolism	ZNF57	19	2900896-2918641	0.44514	1
Intestinal infectious diseases–Venous thromboembolism	LOC101928631	19	2915631-2927514	0.81633	1
Intestinal infectious diseases–Venous thromboembolism	ZNF77	19	2933216-2944969	0.66252	1
Intestinal infectious diseases–Venous thromboembolism	UQCRFS1	19	29698167-29704136	-0.31975	1
Intestinal infectious diseases–Venous thromboembolism	TLE6	19	2977536-2995182	-0.18444	1
Intestinal infectious diseases–Venous thromboembolism	TLE2	19	2997636-3047846	0.95282	1
Intestinal infectious diseases–Venous thromboembolism	VSTM2B	19	30017491-30055458	1.3785	1
Intestinal infectious diseases–Venous thromboembolism	POP4	19	30097170-30108162	-0.40709	1
Intestinal infectious diseases–Venous thromboembolism	LOC101929060	19	301450-304505	0.91349	1
Intestinal infectious diseases–Venous thromboembolism	PLEKHF1	19	30156327-30166384	0.45793	1
Intestinal infectious diseases–Venous thromboembolism	C19orf12	19	30189793-30206696	-0.4057	1
Intestinal infectious diseases–Venous thromboembolism	CCNE1	19	30302805-30315224	1.6052	1
Intestinal infectious diseases–Venous thromboembolism	URI1	19	30414551-30507519	0.50041	1
Intestinal infectious diseases–Venous thromboembolism	AES	19	3052908-3062964	0.29362	1
Intestinal infectious diseases–Venous thromboembolism	MIER2	19	305575-344791	1.0763	1
Intestinal infectious diseases–Venous thromboembolism	ZNF536	19	30863328-31048966	1.1519	1
Intestinal infectious diseases–Venous thromboembolism	GNA11	19	3094408-3121468	1.4224	1
Intestinal infectious diseases–Venous thromboembolism	GNA15	19	3136191-3163766	-0.7985	1
Intestinal infectious diseases–Venous thromboembolism	LOC101927254	19	31640820-31695976	0.45955	1
Intestinal infectious diseases–Venous thromboembolism	TSHZ3	19	31765851-31840190	1.3361	1
Intestinal infectious diseases–Venous thromboembolism	S1PR4	19	3178250-3180335	0.88619	1
Intestinal infectious diseases–Venous thromboembolism	NCLN	19	3185875-3209573	-0.074226	1
Intestinal infectious diseases–Venous thromboembolism	THEG5	19	32079095-32084456	0.57657	1
Intestinal infectious diseases–Venous thromboembolism	CELF5	19	3224701-3297074	-0.62627	1
Intestinal infectious diseases–Venous thromboembolism	ZNF507	19	32836514-32878573	0.91316	1
Intestinal infectious diseases–Venous thromboembolism	DPY19L3	19	32896655-32976799	0.39136	1
Intestinal infectious diseases–Venous thromboembolism	PDCD5	19	33072071-33078358	0.48439	1
Intestinal infectious diseases–Venous thromboembolism	ANKRD27	19	33087907-33166102	0.12338	1
Intestinal infectious diseases–Venous thromboembolism	NUDT19	19	33157186-33204702	-1.0392	1
Intestinal infectious diseases–Venous thromboembolism	RGS9BP	19	33166313-33169206	-0.70347	1
Intestinal infectious diseases–Venous thromboembolism	TDRD12	19	33210679-33281714	-0.77501	1
Intestinal infectious diseases–Venous thromboembolism	SLC7A9	19	33321417-33360683	-1.0947	1
Intestinal infectious diseases–Venous thromboembolism	CEP89	19	33369904-33462930	-0.24989	1
Intestinal infectious diseases–Venous thromboembolism	C19orf40	19	33463140-33468401	-0.37034	1
Intestinal infectious diseases–Venous thromboembolism	RHPN2	19	33469498-33555824	-0.45994	1
Intestinal infectious diseases–Venous thromboembolism	GPATCH1	19	33571786-33621318	-0.67387	1
Intestinal infectious diseases–Venous thromboembolism	NFIC	19	3359561-3469215	-1.6613	1
Intestinal infectious diseases–Venous thromboembolism	WDR88	19	33622949-33667830	0.96126	1
Intestinal infectious diseases–Venous thromboembolism	LRP3	19	33685599-33699773	0.306	1
Intestinal infectious diseases–Venous thromboembolism	SLC7A10	19	33699570-33716756	0.65243	1
Intestinal infectious diseases–Venous thromboembolism	CEBPA	19	33790840-33793430	-0.20446	1
Intestinal infectious diseases–Venous thromboembolism	CEBPG	19	33864575-33873592	0.80987	1
Intestinal infectious diseases–Venous thromboembolism	PEPD	19	33877855-34012799	1.877	1
Intestinal infectious diseases–Venous thromboembolism	CHST8	19	34112861-34264414	-0.075729	1
Intestinal infectious diseases–Venous thromboembolism	KCTD15	19	34287751-34306666	0.4379	1
Intestinal infectious diseases–Venous thromboembolism	LSM14A	19	34663352-34720420	0.051826	1
Intestinal infectious diseases–Venous thromboembolism	KIAA0355	19	34745456-34846471	0.95136	1
Intestinal infectious diseases–Venous thromboembolism	GPI	19	34855645-34893318	0.69539	1
Intestinal infectious diseases–Venous thromboembolism	PDCD2L	19	34895300-34917073	1.0096	1
Intestinal infectious diseases–Venous thromboembolism	DOHH	19	3490819-3500938	-0.022091	1
Intestinal infectious diseases–Venous thromboembolism	UBA2	19	34919264-34960798	0.86909	1
Intestinal infectious diseases–Venous thromboembolism	WTIP	19	34972880-34992085	0.95601	1
Intestinal infectious diseases–Venous thromboembolism	FZR1	19	3506261-3536755	-0.61556	1
Intestinal infectious diseases–Venous thromboembolism	SCGB2B2	19	35084346-35085490	1.6295	1
Intestinal infectious diseases–Venous thromboembolism	ZNF302	19	35168553-35177302	-0.3346	1
Intestinal infectious diseases–Venous thromboembolism	ZNF181	19	35225103-35233774	1.5338	1
Intestinal infectious diseases–Venous thromboembolism	ZNF599	19	35248979-35264134	0.92829	1
Intestinal infectious diseases–Venous thromboembolism	MFSD12	19	3538263-3557582	-0.52799	1
Intestinal infectious diseases–Venous thromboembolism	C19orf71	19	3538674-3544121	-0.256	1
Intestinal infectious diseases–Venous thromboembolism	ZNF30	19	35417807-35436076	0.55163	1
Intestinal infectious diseases–Venous thromboembolism	ZNF792	19	35447078-35455139	0.72528	1
Intestinal infectious diseases–Venous thromboembolism	GRAMD1A	19	35485688-35517375	0.41954	1
Intestinal infectious diseases–Venous thromboembolism	SCN1B	19	35521555-35531353	0.63701	1
Intestinal infectious diseases–Venous thromboembolism	HPN	19	35531410-35557481	1.3567	1
Intestinal infectious diseases–Venous thromboembolism	FXYD3	19	35606732-35615228	0.80927	1
Intestinal infectious diseases–Venous thromboembolism	LGI4	19	35615417-35626178	0.10138	1
Intestinal infectious diseases–Venous thromboembolism	FXYD1	19	35629693-35633959	-0.78235	1
Intestinal infectious diseases–Venous thromboembolism	FXYD7	19	35634154-35645205	-0.23349	1
Intestinal infectious diseases–Venous thromboembolism	FXYD5	19	35645625-35660788	2.8525	1
Intestinal infectious diseases–Venous thromboembolism	FAM187B	19	35715704-35719628	0.59107	1
Intestinal infectious diseases–Venous thromboembolism	HMG20B	19	3572936-3579081	-0.82058	1
Intestinal infectious diseases–Venous thromboembolism	LSR	19	35739290-35758867	1.2469	1
Intestinal infectious diseases–Venous thromboembolism	USF2	19	35759896-35770724	0.46103	1
Intestinal infectious diseases–Venous thromboembolism	HAMP	19	35773410-35776046	1.2591	1
Intestinal infectious diseases–Venous thromboembolism	MAG	19	35782989-35804710	0.54629	1
Intestinal infectious diseases–Venous thromboembolism	CD22	19	35820069-35838264	-0.12449	1
Intestinal infectious diseases–Venous thromboembolism	FFAR1	19	35841645-35844764	-0.13072	1
Intestinal infectious diseases–Venous thromboembolism	GIPC3	19	3585557-3593539	0.30583	1
Intestinal infectious diseases–Venous thromboembolism	FFAR2	19	35939185-35942669	0.26439	1
Intestinal infectious diseases–Venous thromboembolism	TBXA2R	19	3594504-3606831	0.20758	1
Intestinal infectious diseases–Venous thromboembolism	KRTDAP	19	35978226-35981433	1.6024	1
Intestinal infectious diseases–Venous thromboembolism	DMKN	19	35988119-36004560	0.83484	1
Intestinal infectious diseases–Venous thromboembolism	SBSN	19	36014269-36019253	1.0699	1
Intestinal infectious diseases–Venous thromboembolism	GAPDHS	19	36024314-36036221	0.8253	1
Intestinal infectious diseases–Venous thromboembolism	TMEM147	19	36036502-36038429	1.8436	1
Intestinal infectious diseases–Venous thromboembolism	ATP4A	19	36041095-36054560	1.0095	1
Intestinal infectious diseases–Venous thromboembolism	HAUS5	19	36103646-36116251	0.23333	1
Intestinal infectious diseases–Venous thromboembolism	CACTIN	19	3610626-3626813	0.089899	1
Intestinal infectious diseases–Venous thromboembolism	RBM42	19	36119980-36128587	-0.069255	1
Intestinal infectious diseases–Venous thromboembolism	ETV2	19	36132647-36136007	-0.60787	1
Intestinal infectious diseases–Venous thromboembolism	COX6B1	19	36139125-36149686	1.3938	1
Intestinal infectious diseases–Venous thromboembolism	UPK1A	19	36157418-36169387	-0.31899	1
Intestinal infectious diseases–Venous thromboembolism	THEG	19	361750-376688	0.55554	1
Intestinal infectious diseases–Venous thromboembolism	ZBTB32	19	36195389-36207940	0.33645	1
Intestinal infectious diseases–Venous thromboembolism	KMT2B	19	36208921-36229781	0.026395	1
Intestinal infectious diseases–Venous thromboembolism	IGFLR1	19	36229957-36234075	0.15626	1
Intestinal infectious diseases–Venous thromboembolism	U2AF1L4	19	36233428-36236409	0.57828	1
Intestinal infectious diseases–Venous thromboembolism	LIN37	19	36239262-36245420	0.29471	1
Intestinal infectious diseases–Venous thromboembolism	PROSER3	19	36249044-36260077	-0.0025225	1
Intestinal infectious diseases–Venous thromboembolism	ARHGAP33	19	36266417-36279724	-0.34933	1
Intestinal infectious diseases–Venous thromboembolism	PRODH2	19	36290892-36304201	0.67118	1
Intestinal infectious diseases–Venous thromboembolism	PIP5K1C	19	3630179-3700484	-0.16144	1
Intestinal infectious diseases–Venous thromboembolism	NPHS1	19	36316274-36342895	-0.040389	1
Intestinal infectious diseases–Venous thromboembolism	KIRREL2	19	36342552-36358048	-0.038549	1
Intestinal infectious diseases–Venous thromboembolism	APLP1	19	36358806-36370699	-1.1375	1
Intestinal infectious diseases–Venous thromboembolism	NFKBID	19	36378854-36393205	-1.3741	1
Intestinal infectious diseases–Venous thromboembolism	TYROBP	19	36395303-36399211	1.0189	1
Intestinal infectious diseases–Venous thromboembolism	LRFN3	19	36428022-36436097	1.1373	1
Intestinal infectious diseases–Venous thromboembolism	SYNE4	19	36494002-36499958	-0.25518	1
Intestinal infectious diseases–Venous thromboembolism	ALKBH6	19	36500022-36505145	0.70522	1
Intestinal infectious diseases–Venous thromboembolism	LOC101927572	19	36505375-36536874	0.85995	1
Intestinal infectious diseases–Venous thromboembolism	CLIP3	19	36505562-36523797	0.6092	1
Intestinal infectious diseases–Venous thromboembolism	THAP8	19	36525886-36545664	0.97457	1
Intestinal infectious diseases–Venous thromboembolism	WDR62	19	36545783-36596012	0.64142	1
Intestinal infectious diseases–Venous thromboembolism	OVOL3	19	36602105-36604613	-0.48229	1
Intestinal infectious diseases–Venous thromboembolism	POLR2I	19	36604611-36606206	1.1445	1
Intestinal infectious diseases–Venous thromboembolism	TBCB	19	36605888-36616849	0.95749	1
Intestinal infectious diseases–Venous thromboembolism	CAPNS1	19	36630918-36641255	0.76461	1
Intestinal infectious diseases–Venous thromboembolism	COX7A1	19	36641824-36643771	0.092422	1
Intestinal infectious diseases–Venous thromboembolism	ZNF565	19	36673187-36705986	2.6178	1
Intestinal infectious diseases–Venous thromboembolism	ZNF146	19	36705504-36729676	2.3453	1
Intestinal infectious diseases–Venous thromboembolism	ZFP14	19	36825355-36870126	1.4808	1
Intestinal infectious diseases–Venous thromboembolism	ZFP82	19	36882861-36909550	1.8525	1
Intestinal infectious diseases–Venous thromboembolism	ZNF566	19	36936021-36980804	0.6014	1
Intestinal infectious diseases–Venous thromboembolism	ZNF260	19	37001589-37019248	-0.084919	1
Intestinal infectious diseases–Venous thromboembolism	ZNF529	19	37034517-37096178	1.2065	1
Intestinal infectious diseases–Venous thromboembolism	TJP3	19	3708335-3750811	-0.65795	1
Intestinal infectious diseases–Venous thromboembolism	ZNF382	19	37096207-37119499	0.066639	1
Intestinal infectious diseases–Venous thromboembolism	ZNF461	19	37128283-37157740	0.81509	1
Intestinal infectious diseases–Venous thromboembolism	ZNF567	19	37178466-37212428	0.88245	1
Intestinal infectious diseases–Venous thromboembolism	ZNF850	19	37234380-37263717	1.0655	1
Intestinal infectious diseases–Venous thromboembolism	LOC728485	19	37264020-37267980	1.1687	1
Intestinal infectious diseases–Venous thromboembolism	ZNF790	19	37309224-37341689	0.51408	1
Intestinal infectious diseases–Venous thromboembolism	ZNF345	19	37341260-37384120	0.87117	1
Intestinal infectious diseases–Venous thromboembolism	ZNF829	19	37379026-37407193	0.79335	1
Intestinal infectious diseases–Venous thromboembolism	ZNF568	19	37407231-37488834	0.18922	1
Intestinal infectious diseases–Venous thromboembolism	APBA3	19	3750771-3761673	0.61407	1
Intestinal infectious diseases–Venous thromboembolism	ZNF420	19	37569319-37621221	0.83937	1
Intestinal infectious diseases–Venous thromboembolism	MRPL54	19	3762665-3767563	-0.42079	1
Intestinal infectious diseases–Venous thromboembolism	ZNF585A	19	37638340-37663643	0.42277	1
Intestinal infectious diseases–Venous thromboembolism	ZNF585B	19	37672481-37701632	0.016651	1
Intestinal infectious diseases–Venous thromboembolism	RAX2	19	3769087-3772219	1.1159	1
Intestinal infectious diseases–Venous thromboembolism	ZNF383	19	37708828-37734828	0.57057	1
Intestinal infectious diseases–Venous thromboembolism	MATK	19	3777967-3801810	0.65114	1
Intestinal infectious diseases–Venous thromboembolism	HKR1	19	37825580-37855357	-0.16784	1
Intestinal infectious diseases–Venous thromboembolism	ZNF527	19	37862007-37883967	0.67004	1
Intestinal infectious diseases–Venous thromboembolism	ZNF569	19	37901778-37960167	0.70841	1
Intestinal infectious diseases–Venous thromboembolism	ZNF570	19	37958463-37976242	0.37041	1
Intestinal infectious diseases–Venous thromboembolism	ZNF793	19	37997323-38034239	-0.00086227	1
Intestinal infectious diseases–Venous thromboembolism	ZFR2	19	3804022-3869027	-0.36505	1
Intestinal infectious diseases–Venous thromboembolism	ZNF540	19	38042273-38105080	-0.3213	1
Intestinal infectious diseases–Venous thromboembolism	ZNF571	19	38055155-38085673	-0.2182	1
Intestinal infectious diseases–Venous thromboembolism	ZFP30	19	38123386-38148129	-0.21076	1
Intestinal infectious diseases–Venous thromboembolism	ZNF781	19	38158650-38183216	0.58658	1
Intestinal infectious diseases–Venous thromboembolism	ZNF607	19	38187264-38210691	-0.38152	1
Intestinal infectious diseases–Venous thromboembolism	ZNF573	19	38229203-38270230	-0.42501	1
Intestinal infectious diseases–Venous thromboembolism	WDR87	19	38375213-38397317	0.79448	1
Intestinal infectious diseases–Venous thromboembolism	SIPA1L3	19	38397525-38699009	2.1128	1
Intestinal infectious diseases–Venous thromboembolism	DPF1	19	38701649-38720317	1.1462	1
Intestinal infectious diseases–Venous thromboembolism	PPP1R14A	19	38741877-38747231	1.6864	1
Intestinal infectious diseases–Venous thromboembolism	SPINT2	19	38755098-38783254	2.7682	1
Intestinal infectious diseases–Venous thromboembolism	YIF1B	19	38794200-38806615	3.0861	1
Intestinal infectious diseases–Venous thromboembolism	C19orf33	19	38794804-38795646	3.4724	1
Intestinal infectious diseases–Venous thromboembolism	ATCAY	19	3880618-3928080	0.39311	1
Intestinal infectious diseases–Venous thromboembolism	KCNK6	19	38810484-38819654	3.7622	1
Intestinal infectious diseases–Venous thromboembolism	CATSPERG	19	38826443-38861589	3.626	1
Intestinal infectious diseases–Venous thromboembolism	PSMD8	19	38865190-38874464	1.1467	1
Intestinal infectious diseases–Venous thromboembolism	GGN	19	38874992-38879096	1.465	1
Intestinal infectious diseases–Venous thromboembolism	SPRED3	19	38880840-38890524	1.3822	1
Intestinal infectious diseases–Venous thromboembolism	FAM98C	19	38893775-38899728	0.90567	1
Intestinal infectious diseases–Venous thromboembolism	RASGRP4	19	38899695-38916945	0.90819	1
Intestinal infectious diseases–Venous thromboembolism	RYR1	19	38924340-39078204	3.3111	1
Intestinal infectious diseases–Venous thromboembolism	MAP4K1	19	39078281-39108643	0.57669	1
Intestinal infectious diseases–Venous thromboembolism	EIF3K	19	39109722-39127595	0.4493	1
Intestinal infectious diseases–Venous thromboembolism	ACTN4	19	39138256-39221336	0.68899	1
Intestinal infectious diseases–Venous thromboembolism	CAPN12	19	39220832-39235114	0.98058	1
Intestinal infectious diseases–Venous thromboembolism	LGALS4	19	39292311-39303740	1.364	1
Intestinal infectious diseases–Venous thromboembolism	ECH1	19	39306062-39322497	0.0087764	1
Intestinal infectious diseases–Venous thromboembolism	HNRNPL	19	39327028-39342979	0.18893	1
Intestinal infectious diseases–Venous thromboembolism	NMRK2	19	3933101-3942414	-0.041795	1
Intestinal infectious diseases–Venous thromboembolism	RINL	19	39358470-39368919	0.21358	1
Intestinal infectious diseases–Venous thromboembolism	SIRT2	19	39369195-39390502	0.90172	1
Intestinal infectious diseases–Venous thromboembolism	NFKBIB	19	39390340-39399534	1.7684	1
Intestinal infectious diseases–Venous thromboembolism	SARS2	19	39405904-39421536	1.7091	1
Intestinal infectious diseases–Venous thromboembolism	MRPS12	19	39421348-39423660	1.9259	1
Intestinal infectious diseases–Venous thromboembolism	FBXO17	19	39432041-39466453	1.859	1
Intestinal infectious diseases–Venous thromboembolism	FBXO27	19	39514661-39523198	1.2263	1
Intestinal infectious diseases–Venous thromboembolism	PAPL	19	39574945-39602129	0.63255	1
Intestinal infectious diseases–Venous thromboembolism	DAPK3	19	3958451-3971097	1.0461	1
Intestinal infectious diseases–Venous thromboembolism	PAK4	19	39616417-39670046	0.86405	1
Intestinal infectious diseases–Venous thromboembolism	NCCRP1	19	39687604-39692522	-0.4713	1
Intestinal infectious diseases–Venous thromboembolism	EEF2	19	3976054-3985477	-0.3554	1
Intestinal infectious diseases–Venous thromboembolism	IFNL1	19	39786965-39789312	1.9303	1
Intestinal infectious diseases–Venous thromboembolism	GMFG	19	39818999-39826726	1.2652	1
Intestinal infectious diseases–Venous thromboembolism	SAMD4B	19	39833108-39876340	0.79254	1
Intestinal infectious diseases–Venous thromboembolism	PAF1	19	39876269-39881835	1.0218	1
Intestinal infectious diseases–Venous thromboembolism	MED29	19	39881893-39891203	0.80831	1
Intestinal infectious diseases–Venous thromboembolism	ZFP36	19	39897487-39900052	-0.7635	1
Intestinal infectious diseases–Venous thromboembolism	PLEKHG2	19	39903222-39919055	-0.48304	1
Intestinal infectious diseases–Venous thromboembolism	RPS16	19	39923847-39926660	0.026347	1
Intestinal infectious diseases–Venous thromboembolism	SUPT5H	19	39936186-39967310	0.61354	1
Intestinal infectious diseases–Venous thromboembolism	TIMM50	19	39971052-39981528	-0.86999	1
Intestinal infectious diseases–Venous thromboembolism	DLL3	19	39989557-39999121	-0.55507	1
Intestinal infectious diseases–Venous thromboembolism	SELV	19	40005753-40011326	-0.26314	1
Intestinal infectious diseases–Venous thromboembolism	EID2B	19	40021630-40023494	-0.11795	1
Intestinal infectious diseases–Venous thromboembolism	EID2	19	40029446-40030838	0.60371	1
Intestinal infectious diseases–Venous thromboembolism	PIAS4	19	4007749-4038067	0.62075	1
Intestinal infectious diseases–Venous thromboembolism	LGALS13	19	40093169-40098114	0.033617	1
Intestinal infectious diseases–Venous thromboembolism	LGALS14	19	40194946-40200088	-1.002	1
Intestinal infectious diseases–Venous thromboembolism	CLC	19	40221893-40228669	0.086413	1
Intestinal infectious diseases–Venous thromboembolism	LEUTX	19	40267234-40276775	1.7488	1
Intestinal infectious diseases–Venous thromboembolism	DYRK1B	19	40315990-40324841	1.262	1
Intestinal infectious diseases–Venous thromboembolism	FBL	19	40325093-40337054	1.1204	1
Intestinal infectious diseases–Venous thromboembolism	FCGBP	19	40353963-40440910	0.8898	1
Intestinal infectious diseases–Venous thromboembolism	ZBTB7A	19	4045216-4066816	0.57738	1
Intestinal infectious diseases–Venous thromboembolism	PSMC4	19	40476912-40487671	-0.26738	1
Intestinal infectious diseases–Venous thromboembolism	ZNF546	19	40502943-40523514	-1.3134	1
Intestinal infectious diseases–Venous thromboembolism	ZNF780B	19	40534167-40562125	-2.0328	1
Intestinal infectious diseases–Venous thromboembolism	C2CD4C	19	405443-409170	-0.47588	1
Intestinal infectious diseases–Venous thromboembolism	ZNF780A	19	40575059-40596845	0.68927	1
Intestinal infectious diseases–Venous thromboembolism	MAP3K10	19	40697504-40721487	-0.23025	1
Intestinal infectious diseases–Venous thromboembolism	CNTD2	19	40728115-40732674	1.3957	1
Intestinal infectious diseases–Venous thromboembolism	AKT2	19	40736224-40791443	0.76602	1
Intestinal infectious diseases–Venous thromboembolism	C19orf47	19	40826967-40854434	0.6346	1
Intestinal infectious diseases–Venous thromboembolism	PLD3	19	40854302-40884392	0.52458	1
Intestinal infectious diseases–Venous thromboembolism	HIPK4	19	40885178-40896094	-0.27555	1
Intestinal infectious diseases–Venous thromboembolism	PRX	19	40899671-40919279	0.81123	1
Intestinal infectious diseases–Venous thromboembolism	MAP2K2	19	4090319-4124126	-0.96216	1
Intestinal infectious diseases–Venous thromboembolism	SERTAD1	19	40928408-40931932	1.7471	1
Intestinal infectious diseases–Venous thromboembolism	SERTAD3	19	40946748-40950282	1.361	1
Intestinal infectious diseases–Venous thromboembolism	BLVRB	19	40953691-40971725	0.91885	1
Intestinal infectious diseases–Venous thromboembolism	SPTBN4	19	40973050-41082365	1.8008	1
Intestinal infectious diseases–Venous thromboembolism	SHKBP1	19	41082757-41097305	2.7397	1
Intestinal infectious diseases–Venous thromboembolism	LTBP4	19	41099072-41135725	2.3144	1
Intestinal infectious diseases–Venous thromboembolism	NUMBL	19	41171810-41196556	0.12342	1
Intestinal infectious diseases–Venous thromboembolism	ADCK4	19	41197434-41222790	1.4854	1
Intestinal infectious diseases–Venous thromboembolism	ITPKC	19	41222885-41246765	1.1496	1
Intestinal infectious diseases–Venous thromboembolism	C19orf54	19	41246761-41256533	1.6249	1
Intestinal infectious diseases–Venous thromboembolism	SNRPA	19	41256725-41271297	1.1408	1
Intestinal infectious diseases–Venous thromboembolism	MIA	19	41281082-41283398	0.10303	1
Intestinal infectious diseases–Venous thromboembolism	RAB4B	19	41283670-41302849	1.4242	1
Intestinal infectious diseases–Venous thromboembolism	EGLN2	19	41305048-41314346	1.5429	1
Intestinal infectious diseases–Venous thromboembolism	CYP2A6	19	41349441-41356360	0.2976	1
Intestinal infectious diseases–Venous thromboembolism	CYP2A7	19	41381344-41388657	0.43531	1
Intestinal infectious diseases–Venous thromboembolism	CYP2B6	19	41497138-41524308	2.0256	1
Intestinal infectious diseases–Venous thromboembolism	CREB3L3	19	4153598-4173051	2.147	1
Intestinal infectious diseases–Venous thromboembolism	CYP2A13	19	41594356-41602100	0.48967	1
Intestinal infectious diseases–Venous thromboembolism	CYP2F1	19	41620312-41634286	0.03332	1
Intestinal infectious diseases–Venous thromboembolism	SHC2	19	416583-460996	-0.19053	1
Intestinal infectious diseases–Venous thromboembolism	CYP2S1	19	41699115-41713444	0.99698	1
Intestinal infectious diseases–Venous thromboembolism	AXL	19	41725104-41767672	-0.48454	1
Intestinal infectious diseases–Venous thromboembolism	SIRT6	19	4174106-4182596	2.7744	1
Intestinal infectious diseases–Venous thromboembolism	HNRNPUL1	19	41768391-41813811	0.35688	1
Intestinal infectious diseases–Venous thromboembolism	CCDC97	19	41816094-41830788	-0.16771	1
Intestinal infectious diseases–Venous thromboembolism	ANKRD24	19	4182665-4224811	2.1064	1
Intestinal infectious diseases–Venous thromboembolism	TGFB1	19	41836812-41859831	1.0571	1
Intestinal infectious diseases–Venous thromboembolism	TMEM91	19	41856873-41889988	1.0666	1
Intestinal infectious diseases–Venous thromboembolism	B9D2	19	41860322-41870078	0.91544	1
Intestinal infectious diseases–Venous thromboembolism	EXOSC5	19	41892275-41903289	1.0259	1
Intestinal infectious diseases–Venous thromboembolism	BCKDHA	19	41903694-41930910	1.3583	1
Intestinal infectious diseases–Venous thromboembolism	B3GNT8	19	41931264-41934635	1.1017	1
Intestinal infectious diseases–Venous thromboembolism	ATP5SL	19	41937223-41945843	0.54823	1
Intestinal infectious diseases–Venous thromboembolism	ERICH4	19	41949063-41950670	1.4829	1
Intestinal infectious diseases–Venous thromboembolism	CEACAM21	19	42055886-42093255	-1.0788	1
Intestinal infectious diseases–Venous thromboembolism	CEACAM4	19	42125344-42133442	0.7446	1
Intestinal infectious diseases–Venous thromboembolism	CEACAM7	19	42177235-42192196	1.9704	1
Intestinal infectious diseases–Venous thromboembolism	CEACAM5	19	42212530-42234437	1.5963	1
Intestinal infectious diseases–Venous thromboembolism	CEACAM6	19	42259398-42276113	-0.31924	1
Intestinal infectious diseases–Venous thromboembolism	EBI3	19	4229540-4237525	0.98464	1
Intestinal infectious diseases–Venous thromboembolism	CEACAM3	19	42300522-42315591	1.0395	1
Intestinal infectious diseases–Venous thromboembolism	LYPD4	19	42339356-42348774	-0.038122	1
Intestinal infectious diseases–Venous thromboembolism	DMRTC2	19	42348806-42356398	-0.26833	1
Intestinal infectious diseases–Venous thromboembolism	RPS19	19	42363988-42375484	-1.0022	1
Intestinal infectious diseases–Venous thromboembolism	ARHGEF1	19	42387240-42411604	-0.26587	1
Intestinal infectious diseases–Venous thromboembolism	LOC390937	19	42412093-42432229	0.12285	1
Intestinal infectious diseases–Venous thromboembolism	RABAC1	19	42460833-42463530	0.17486	1
Intestinal infectious diseases–Venous thromboembolism	ATP1A3	19	42470628-42498428	1.169	1
Intestinal infectious diseases–Venous thromboembolism	CCDC94	19	4247111-4269085	1.3964	1
Intestinal infectious diseases–Venous thromboembolism	GRIK5	19	42502468-42574278	2.0393	1
Intestinal infectious diseases–Venous thromboembolism	POU2F2	19	42590262-42636625	1.0889	1
Intestinal infectious diseases–Venous thromboembolism	DEDD2	19	42702745-42724304	0.92757	1
Intestinal infectious diseases–Venous thromboembolism	GSK3A	19	42734338-42746736	-0.19098	1
Intestinal infectious diseases–Venous thromboembolism	ERF	19	42751717-42759309	0.6395	1
Intestinal infectious diseases–Venous thromboembolism	SHD	19	4278598-4290720	0.69064	1
Intestinal infectious diseases–Venous thromboembolism	CIC	19	42788734-42799949	1.7323	1
Intestinal infectious diseases–Venous thromboembolism	PRR19	19	42806284-42814973	0.83105	1
Intestinal infectious diseases–Venous thromboembolism	TMEM145	19	42817477-42829214	1.4992	1
Intestinal infectious diseases–Venous thromboembolism	MEGF8	19	42829730-42882921	1.7481	1
Intestinal infectious diseases–Venous thromboembolism	TMIGD2	19	4292224-4302428	0.94694	1
Intestinal infectious diseases–Venous thromboembolism	CXCL17	19	42932695-42947136	3.2739	1
Intestinal infectious diseases–Venous thromboembolism	CEACAM1	19	43011458-43032661	2.3495	1
Intestinal infectious diseases–Venous thromboembolism	FSD1	19	4304591-4323843	2.1124	1
Intestinal infectious diseases–Venous thromboembolism	CEACAM8	19	43084393-43099082	2.2635	1
Intestinal infectious diseases–Venous thromboembolism	PSG3	19	43225794-43244668	-0.94124	1
Intestinal infectious diseases–Venous thromboembolism	STAP2	19	4324040-4342783	1.0203	1
Intestinal infectious diseases–Venous thromboembolism	PSG1	19	43370613-43383921	1.111	1
Intestinal infectious diseases–Venous thromboembolism	PSG7	19	43428284-43441330	1.3296	1
Intestinal infectious diseases–Venous thromboembolism	MPND	19	4343524-4360083	-0.86299	1
Intestinal infectious diseases–Venous thromboembolism	PSG11	19	43511809-43530658	-1.0307	1
Intestinal infectious diseases–Venous thromboembolism	PSG2	19	43568362-43586893	1.2776	1
Intestinal infectious diseases–Venous thromboembolism	SH3GL1	19	4360364-4400565	-0.57263	1
Intestinal infectious diseases–Venous thromboembolism	PSG5	19	43671895-43690688	0.16192	1
Intestinal infectious diseases–Venous thromboembolism	PSG9	19	43757434-43773709	-0.041556	1
Intestinal infectious diseases–Venous thromboembolism	CD177	19	43857825-43867480	1.7021	1
Intestinal infectious diseases–Venous thromboembolism	TEX101	19	43892763-43922767	1.6262	1
Intestinal infectious diseases–Venous thromboembolism	LYPD3	19	43964946-43969831	0.72991	1
Intestinal infectious diseases–Venous thromboembolism	PHLDB3	19	43979255-44009073	-0.25693	1
Intestinal infectious diseases–Venous thromboembolism	ETHE1	19	44010871-44031408	-0.17655	1
Intestinal infectious diseases–Venous thromboembolism	CHAF1A	19	4402660-4443394	-0.015444	1
Intestinal infectious diseases–Venous thromboembolism	ZNF575	19	44037244-44040290	0.32703	1
Intestinal infectious diseases–Venous thromboembolism	XRCC1	19	44047464-44079730	0.30314	1
Intestinal infectious diseases–Venous thromboembolism	PINLYP	19	44080952-44086256	-0.06867	1
Intestinal infectious diseases–Venous thromboembolism	IRGQ	19	44088519-44100287	0.60469	1
Intestinal infectious diseases–Venous thromboembolism	ZNF576	19	44100544-44104587	0.32051	1
Intestinal infectious diseases–Venous thromboembolism	ZNF428	19	44111376-44124298	-0.23546	1
Intestinal infectious diseases–Venous thromboembolism	SRRM5	19	44116253-44118650	-0.016525	1
Intestinal infectious diseases–Venous thromboembolism	CADM4	19	44126519-44143991	0.025489	1
Intestinal infectious diseases–Venous thromboembolism	PLAUR	19	44150247-44174498	0.26719	1
Intestinal infectious diseases–Venous thromboembolism	IRGC	19	44220214-44224173	0.050026	1
Intestinal infectious diseases–Venous thromboembolism	SMG9	19	44232851-44259142	-0.90152	1
Intestinal infectious diseases–Venous thromboembolism	KCNN4	19	44270685-44286269	0.28417	1
Intestinal infectious diseases–Venous thromboembolism	LYPD5	19	44300079-44324808	-0.073444	1
Intestinal infectious diseases–Venous thromboembolism	ZNF283	19	44331445-44353050	-0.24064	1
Intestinal infectious diseases–Venous thromboembolism	ZNF404	19	44376515-44388116	-0.62895	1
Intestinal infectious diseases–Venous thromboembolism	ZNF45	19	44416776-44439411	0.23395	1
Intestinal infectious diseases–Venous thromboembolism	UBXN6	19	4445003-4457791	-0.18069	1
Intestinal infectious diseases–Venous thromboembolism	ZNF221	19	44455375-44471752	1.6516	1
Intestinal infectious diseases–Venous thromboembolism	ZNF155	19	44472014-44502477	0.32916	1
Intestinal infectious diseases–Venous thromboembolism	ZNF230	19	44507077-44518072	0.58041	1
Intestinal infectious diseases–Venous thromboembolism	ZNF222	19	44529494-44537263	0.35291	1
Intestinal infectious diseases–Venous thromboembolism	ZNF223	19	44556164-44572142	-0.57223	1
Intestinal infectious diseases–Venous thromboembolism	ZNF284	19	44576297-44591623	-0.072184	1
Intestinal infectious diseases–Venous thromboembolism	ZNF224	19	44598482-44613997	0.32069	1
Intestinal infectious diseases–Venous thromboembolism	ZNF225	19	44617528-44637255	1.5422	1
Intestinal infectious diseases–Venous thromboembolism	ZNF234	19	44645710-44664462	1.2467	1
Intestinal infectious diseases–Venous thromboembolism	ZNF226	19	44669215-44682534	2.1795	1
Intestinal infectious diseases–Venous thromboembolism	ZNF227	19	44716684-44741421	1.9808	1
Intestinal infectious diseases–Venous thromboembolism	HDGFRP2	19	4472255-4502223	0.78906	1
Intestinal infectious diseases–Venous thromboembolism	ZNF233	19	44764033-44779470	1.3462	1
Intestinal infectious diseases–Venous thromboembolism	ZNF235	19	44790501-44809606	1.0862	1
Intestinal infectious diseases–Venous thromboembolism	ZNF112	19	44830706-44860856	0.29158	1
Intestinal infectious diseases–Venous thromboembolism	ZNF285	19	44889808-44905777	1.1326	1
Intestinal infectious diseases–Venous thromboembolism	ZNF229	19	44930423-44952766	1.8104	1
Intestinal infectious diseases–Venous thromboembolism	ZNF180	19	44978645-45004574	0.89947	1
Intestinal infectious diseases–Venous thromboembolism	CEACAM20	19	45010211-45033548	0.99987	1
Intestinal infectious diseases–Venous thromboembolism	PLIN4	19	4502192-4518529	2.0704	1
Intestinal infectious diseases–Venous thromboembolism	IGSF23	19	45116911-45140081	1.5027	1
Intestinal infectious diseases–Venous thromboembolism	PVR	19	45147098-45169429	0.82525	1
Intestinal infectious diseases–Venous thromboembolism	CEACAM19	19	45174724-45187631	1.3062	1
Intestinal infectious diseases–Venous thromboembolism	CEACAM16	19	45202421-45213986	1.8616	1
Intestinal infectious diseases–Venous thromboembolism	PLIN5	19	4522543-4535208	1.6145	1
Intestinal infectious diseases–Venous thromboembolism	BCL3	19	45246070-45263301	1.2262	1
Intestinal infectious diseases–Venous thromboembolism	CBLC	19	45281126-45303903	0.67657	1
Intestinal infectious diseases–Venous thromboembolism	BCAM	19	45312316-45324678	0.48475	1
Intestinal infectious diseases–Venous thromboembolism	PVRL2	19	45349393-45392485	1.3689	1
Intestinal infectious diseases–Venous thromboembolism	LRG1	19	4537227-4540036	0.14147	1
Intestinal infectious diseases–Venous thromboembolism	TOMM40	19	45394477-45406946	2.1336	1
Intestinal infectious diseases–Venous thromboembolism	APOE	19	45409039-45412650	2.7462	1
Intestinal infectious diseases–Venous thromboembolism	APOC1	19	45417577-45422606	0.28982	1
Intestinal infectious diseases–Venous thromboembolism	SEMA6B	19	4542600-4559771	1.2136	1
Intestinal infectious diseases–Venous thromboembolism	APOC4	19	45445495-45448753	0.90515	1
Intestinal infectious diseases–Venous thromboembolism	APOC2	19	45449239-45452822	0.91435	1
Intestinal infectious diseases–Venous thromboembolism	CLPTM1	19	45457842-45496604	0.093667	1
Intestinal infectious diseases–Venous thromboembolism	RELB	19	45504707-45541456	2.0055	1
Intestinal infectious diseases–Venous thromboembolism	CLASRP	19	45542298-45574214	0.53544	1
Intestinal infectious diseases–Venous thromboembolism	GEMIN7	19	45579024-45594782	-0.68709	1
Intestinal infectious diseases–Venous thromboembolism	PPP1R37	19	45596431-45650543	1.1167	1
Intestinal infectious diseases–Venous thromboembolism	NKPD1	19	45653008-45663408	0.98069	1
Intestinal infectious diseases–Venous thromboembolism	TRAPPC6A	19	45666186-45681501	1.9147	1
Intestinal infectious diseases–Venous thromboembolism	BLOC1S3	19	45682003-45685058	1.1963	1
Intestinal infectious diseases–Venous thromboembolism	EXOC3L2	19	45715879-45737469	1.5545	1
Intestinal infectious diseases–Venous thromboembolism	MARK4	19	45754516-45808541	1.4351	1
Intestinal infectious diseases–Venous thromboembolism	CKM	19	45809671-45826302	2.6488	1
Intestinal infectious diseases–Venous thromboembolism	KLC3	19	45843998-45854864	1.2156	1
Intestinal infectious diseases–Venous thromboembolism	ERCC2	19	45854649-45873845	0.54629	1
Intestinal infectious diseases–Venous thromboembolism	PPP1R13L	19	45882892-45909787	0.5428	1
Intestinal infectious diseases–Venous thromboembolism	CD3EAP	19	45909467-45914024	0.50078	1
Intestinal infectious diseases–Venous thromboembolism	ERCC1	19	45910591-45982241	0.38347	1
Intestinal infectious diseases–Venous thromboembolism	FOSB	19	45971253-45978437	0.1487	1
Intestinal infectious diseases–Venous thromboembolism	RTN2	19	45988546-46000313	1.5732	1
Intestinal infectious diseases–Venous thromboembolism	PPM1N	19	46001731-46005768	1.2718	1
Intestinal infectious diseases–Venous thromboembolism	VASP	19	46010688-46030247	0.46441	1
Intestinal infectious diseases–Venous thromboembolism	OPA3	19	46031025-46088122	0.49277	1
Intestinal infectious diseases–Venous thromboembolism	GPR4	19	46093022-46105466	0.67068	1
Intestinal infectious diseases–Venous thromboembolism	EML2	19	46112658-46148775	-0.28649	1
Intestinal infectious diseases–Venous thromboembolism	GIPR	19	46171490-46185717	3.1317	1
Intestinal infectious diseases–Venous thromboembolism	QPCTL	19	46195741-46207248	1.7526	1
Intestinal infectious diseases–Venous thromboembolism	FBXO46	19	46213887-46234151	1.9688	1
Intestinal infectious diseases–Venous thromboembolism	BHMG1	19	46236515-46267376	2.7804	1
Intestinal infectious diseases–Venous thromboembolism	DMPK	19	46272975-46285815	2.4348	1
Intestinal infectious diseases–Venous thromboembolism	DMWD	19	46286205-46296060	2.9308	1
Intestinal infectious diseases–Venous thromboembolism	RSPH6A	19	46298968-46318605	0.75052	1
Intestinal infectious diseases–Venous thromboembolism	SYMPK	19	46318700-46366548	2.4288	1
Intestinal infectious diseases–Venous thromboembolism	ODF3L2	19	463346-474983	-0.55455	1
Intestinal infectious diseases–Venous thromboembolism	FOXA3	19	46367518-46377055	2.9289	1
Intestinal infectious diseases–Venous thromboembolism	IRF2BP1	19	46386866-46389376	-0.92827	1
Intestinal infectious diseases–Venous thromboembolism	MYPOP	19	46393281-46405862	1.5272	1
Intestinal infectious diseases–Venous thromboembolism	TNFAIP8L1	19	4639527-4655580	1.1434	1
Intestinal infectious diseases–Venous thromboembolism	NANOS2	19	46416472-46418036	1.6379	1
Intestinal infectious diseases–Venous thromboembolism	NOVA2	19	46442771-46476657	-1.0334	1
Intestinal infectious diseases–Venous thromboembolism	CCDC61	19	46498719-46521874	1.0039	1
Intestinal infectious diseases–Venous thromboembolism	PGLYRP1	19	46522411-46526556	0.89065	1
Intestinal infectious diseases–Venous thromboembolism	IGFL4	19	46543006-46544274	-0.72056	1
Intestinal infectious diseases–Venous thromboembolism	MYDGF	19	4657557-4670415	-0.01764	1
Intestinal infectious diseases–Venous thromboembolism	IGFL2	19	46651039-46664561	-0.034401	1
Intestinal infectious diseases–Venous thromboembolism	IGFL1	19	46733009-46734500	-0.11368	1
Intestinal infectious diseases–Venous thromboembolism	DPP9	19	4675239-4723855	-0.15468	1
Intestinal infectious diseases–Venous thromboembolism	DPP9-AS1	19	4679294-4685960	0.063832	1
Intestinal infectious diseases–Venous thromboembolism	HIF3A	19	46800303-46846690	0.30212	1
Intestinal infectious diseases–Venous thromboembolism	PPP5C	19	46850251-46896238	0.93468	1
Intestinal infectious diseases–Venous thromboembolism	CCDC8	19	46913586-46916919	0.16432	1
Intestinal infectious diseases–Venous thromboembolism	PNMAL1	19	46969748-46974820	2.7016	1
Intestinal infectious diseases–Venous thromboembolism	PPP5D1	19	46984045-47104457	1.5078	1
Intestinal infectious diseases–Venous thromboembolism	PNMAL2	19	46994448-46999169	1.3818	1
Intestinal infectious diseases–Venous thromboembolism	CALM3	19	47104512-47114039	1.783	1
Intestinal infectious diseases–Venous thromboembolism	PTGIR	19	47114585-47128375	1.0949	1
Intestinal infectious diseases–Venous thromboembolism	GNG8	19	47137333-47137939	1.3055	1
Intestinal infectious diseases–Venous thromboembolism	DACT3	19	47150869-47164395	1.0654	1
Intestinal infectious diseases–Venous thromboembolism	PRKD2	19	47177573-47220384	1.2451	1
Intestinal infectious diseases–Venous thromboembolism	STRN4	19	47222768-47250251	2.1049	1
Intestinal infectious diseases–Venous thromboembolism	FKRP	19	47249303-47261832	1.9108	1
Intestinal infectious diseases–Venous thromboembolism	SLC1A5	19	47263587-47292280	0.41741	1
Intestinal infectious diseases–Venous thromboembolism	AP2S1	19	47341423-47354203	0.21999	1
Intestinal infectious diseases–Venous thromboembolism	ARHGAP35	19	47421824-47508334	-1.4776	1
Intestinal infectious diseases–Venous thromboembolism	NPAS1	19	47523077-47549033	0.52752	1
Intestinal infectious diseases–Venous thromboembolism	TMEM160	19	47549167-47551882	0.24954	1
Intestinal infectious diseases–Venous thromboembolism	ZC3H4	19	47567444-47617009	-0.36374	1
Intestinal infectious diseases–Venous thromboembolism	SAE1	19	47634080-47713893	0.09718	1
Intestinal infectious diseases–Venous thromboembolism	BBC3	19	47724079-47736023	-0.51092	1
Intestinal infectious diseases–Venous thromboembolism	CCDC9	19	47759731-47777329	2.0519	1
Intestinal infectious diseases–Venous thromboembolism	C5AR1	19	47813104-47825327	-0.47156	1
Intestinal infectious diseases–Venous thromboembolism	DHX34	19	47852538-47885961	0.68648	1
Intestinal infectious diseases–Venous thromboembolism	MEIS3	19	47906375-47922785	-0.37618	1
Intestinal infectious diseases–Venous thromboembolism	FEM1A	19	4791728-4795571	0.1833	1
Intestinal infectious diseases–Venous thromboembolism	SLC8A2	19	47931274-47975307	-0.40543	1
Intestinal infectious diseases–Venous thromboembolism	KPTN	19	47978398-47987521	-0.78147	1
Intestinal infectious diseases–Venous thromboembolism	NAPA	19	47990891-48018515	-0.81261	1
Intestinal infectious diseases–Venous thromboembolism	ZNF541	19	48023942-48075994	-0.79841	1
Intestinal infectious diseases–Venous thromboembolism	GLTSCR1	19	48111453-48206534	0.19448	1
Intestinal infectious diseases–Venous thromboembolism	TICAM1	19	4815936-4831754	1.6284	1
Intestinal infectious diseases–Venous thromboembolism	EHD2	19	48216601-48246391	-0.49043	1
Intestinal infectious diseases–Venous thromboembolism	GLTSCR2	19	48248793-48260323	-0.23318	1
Intestinal infectious diseases–Venous thromboembolism	SEPW1	19	48281842-48287939	-0.38447	1
Intestinal infectious diseases–Venous thromboembolism	TPRX1	19	48304500-48322308	0.79118	1
Intestinal infectious diseases–Venous thromboembolism	CRX	19	48323807-48346587	0.86748	1
Intestinal infectious diseases–Venous thromboembolism	SULT2A1	19	48373723-48389654	-0.56228	1
Intestinal infectious diseases–Venous thromboembolism	PLIN3	19	4838346-4867780	1.1127	1
Intestinal infectious diseases–Venous thromboembolism	BSPH1	19	48471303-48495427	1.1099	1
Intestinal infectious diseases–Venous thromboembolism	ELSPBP1	19	48497908-48528410	-1.4207	1
Intestinal infectious diseases–Venous thromboembolism	CABP5	19	48532640-48547311	-0.61719	1
Intestinal infectious diseases–Venous thromboembolism	PLA2G4C	19	48551100-48614109	1.0658	1
Intestinal infectious diseases–Venous thromboembolism	LIG1	19	48618702-48673852	0.71466	1
Intestinal infectious diseases–Venous thromboembolism	C19orf68	19	48673952-48700879	0.15347	1
Intestinal infectious diseases–Venous thromboembolism	CARD8	19	48711343-48759203	0.4916	1
Intestinal infectious diseases–Venous thromboembolism	ZNF114	19	48774354-48790863	-0.16333	1
Intestinal infectious diseases–Venous thromboembolism	CCDC114	19	48799709-48825191	0.54875	1
Intestinal infectious diseases–Venous thromboembolism	EMP3	19	48828629-48833810	1.3098	1
Intestinal infectious diseases–Venous thromboembolism	TMEM143	19	48835613-48867489	0.50886	1
Intestinal infectious diseases–Venous thromboembolism	SYNGR4	19	48867559-48879634	-1.1901	1
Intestinal infectious diseases–Venous thromboembolism	KDELR1	19	48885827-48894810	-0.16343	1
Intestinal infectious diseases–Venous thromboembolism	GRIN2D	19	48898132-48948188	1.6693	1
Intestinal infectious diseases–Venous thromboembolism	ARRDC5	19	4890449-4902879	-0.2463	1
Intestinal infectious diseases–Venous thromboembolism	GRWD1	19	48949030-48957164	1.1318	1
Intestinal infectious diseases–Venous thromboembolism	KCNJ14	19	48958964-48969367	2.1856	1
Intestinal infectious diseases–Venous thromboembolism	CYTH2	19	48972465-48985571	0.98075	1
Intestinal infectious diseases–Venous thromboembolism	LMTK3	19	48988528-49016446	-0.2133	1
Intestinal infectious diseases–Venous thromboembolism	SULT2B1	19	49055429-49102684	1.2853	1
Intestinal infectious diseases–Venous thromboembolism	UHRF1	19	4909510-4962165	0.43975	1
Intestinal infectious diseases–Venous thromboembolism	RPL18	19	49118584-49122675	3.0931	1
Intestinal infectious diseases–Venous thromboembolism	SPHK2	19	49122548-49133974	3.8664	1
Intestinal infectious diseases–Venous thromboembolism	CA11	19	49141272-49149451	3.0582	1
Intestinal infectious diseases–Venous thromboembolism	NTN5	19	49164664-49176264	2.7808	1
Intestinal infectious diseases–Venous thromboembolism	MAMSTR	19	49215999-49222976	0.64474	1
Intestinal infectious diseases–Venous thromboembolism	FUT1	19	49251268-49258647	1.8434	1
Intestinal infectious diseases–Venous thromboembolism	FGF21	19	49258816-49261587	3.656	1
Intestinal infectious diseases–Venous thromboembolism	BCAT2	19	49298319-49314320	3.0505	1
Intestinal infectious diseases–Venous thromboembolism	HSD17B14	19	49316274-49339935	1.7889	1
Intestinal infectious diseases–Venous thromboembolism	PLEKHA4	19	49340349-49371884	1.9047	1
Intestinal infectious diseases–Venous thromboembolism	PPP1R15A	19	49375649-49379319	0.5741	1
Intestinal infectious diseases–Venous thromboembolism	TULP2	19	49384222-49401996	2.5518	1
Intestinal infectious diseases–Venous thromboembolism	NUCB1	19	49403307-49426540	1.0567	1
Intestinal infectious diseases–Venous thromboembolism	DHDH	19	49436939-49448226	2.3126	1
Intestinal infectious diseases–Venous thromboembolism	BAX	19	49458117-49465055	-0.045085	1
Intestinal infectious diseases–Venous thromboembolism	GYS1	19	49471382-49496610	0.94136	1
Intestinal infectious diseases–Venous thromboembolism	RUVBL2	19	49496738-49519183	0.51291	1
Intestinal infectious diseases–Venous thromboembolism	CGB7	19	49557531-49561603	1.4366	1
Intestinal infectious diseases–Venous thromboembolism	KCNA7	19	49570675-49576198	0.58064	1
Intestinal infectious diseases–Venous thromboembolism	SNRNP70	19	49588465-49611870	1.0101	1
Intestinal infectious diseases–Venous thromboembolism	LIN7B	19	49617618-49621717	0.79524	1
Intestinal infectious diseases–Venous thromboembolism	C19orf73	19	49621654-49622397	1.1769	1
Intestinal infectious diseases–Venous thromboembolism	PPFIA3	19	49622646-49654287	0.084238	1
Intestinal infectious diseases–Venous thromboembolism	MADCAM1	19	496487-505343	-0.20723	1
Intestinal infectious diseases–Venous thromboembolism	HRC	19	49654455-49658686	1.3695	1
Intestinal infectious diseases–Venous thromboembolism	TRPM4	19	49661016-49715098	1.9788	1
Intestinal infectious diseases–Venous thromboembolism	KDM4B	19	4969123-5153609	-0.23136	1
Intestinal infectious diseases–Venous thromboembolism	SLC6A16	19	49792889-49828521	-0.10854	1
Intestinal infectious diseases–Venous thromboembolism	CD37	19	49838632-49843863	0.38179	1
Intestinal infectious diseases–Venous thromboembolism	TEAD2	19	49843852-49865714	0.23945	1
Intestinal infectious diseases–Venous thromboembolism	DKKL1	19	49866466-49878373	-0.54879	1
Intestinal infectious diseases–Venous thromboembolism	CCDC155	19	49891475-49921256	-0.31415	1
Intestinal infectious diseases–Venous thromboembolism	GFY	19	49929688-49932075	1.113	1
Intestinal infectious diseases–Venous thromboembolism	SLC17A7	19	49932655-49945617	0.26096	1
Intestinal infectious diseases–Venous thromboembolism	PIH1D1	19	49949550-49955266	0.014243	1
Intestinal infectious diseases–Venous thromboembolism	ALDH16A1	19	49956473-49974305	0.77157	1
Intestinal infectious diseases–Venous thromboembolism	FLT3LG	19	49977455-49989491	-0.19136	1
Intestinal infectious diseases–Venous thromboembolism	RPL13A	19	49990811-49995565	-0.39305	1
Intestinal infectious diseases–Venous thromboembolism	RPS11	19	49999622-50002969	0.21491	1
Intestinal infectious diseases–Venous thromboembolism	FCGRT	19	50015536-50029685	0.36621	1
Intestinal infectious diseases–Venous thromboembolism	RCN3	19	50030875-50046891	0.96955	1
Intestinal infectious diseases–Venous thromboembolism	NOSIP	19	50058725-50083845	1.1838	1
Intestinal infectious diseases–Venous thromboembolism	PRRG2	19	50084574-50094272	0.66739	1
Intestinal infectious diseases–Venous thromboembolism	PRR12	19	50094912-50129696	0.3321	1
Intestinal infectious diseases–Venous thromboembolism	RRAS	19	50138552-50143400	-0.16823	1
Intestinal infectious diseases–Venous thromboembolism	SCAF1	19	50145382-50161906	1.0349	1
Intestinal infectious diseases–Venous thromboembolism	IRF3	19	50162826-50169132	1.1411	1
Intestinal infectious diseases–Venous thromboembolism	BCL2L12	19	50168399-50177173	1.2633	1
Intestinal infectious diseases–Venous thromboembolism	PRMT1	19	50180409-50191707	0.61227	1
Intestinal infectious diseases–Venous thromboembolism	ADM5	19	50191942-50194247	-0.2065	1
Intestinal infectious diseases–Venous thromboembolism	CPT1C	19	50194363-50216988	1.0681	1
Intestinal infectious diseases–Venous thromboembolism	TSKS	19	50243011-50266587	0.11099	1
Intestinal infectious diseases–Venous thromboembolism	AP2A1	19	50270180-50310369	2.3948	1
Intestinal infectious diseases–Venous thromboembolism	FUZ	19	50310123-50316567	2.2891	1
Intestinal infectious diseases–Venous thromboembolism	MED25	19	50321319-50340237	2.0371	1
Intestinal infectious diseases–Venous thromboembolism	PTOV1	19	50353667-50363999	2.4112	1
Intestinal infectious diseases–Venous thromboembolism	PNKP	19	50364460-50370840	3.0173	1
Intestinal infectious diseases–Venous thromboembolism	AKT1S1	19	50372290-50381613	3.2234	1
Intestinal infectious diseases–Venous thromboembolism	TBC1D17	19	50380682-50392007	3.1713	1
Intestinal infectious diseases–Venous thromboembolism	IL4I1	19	50392911-50432796	2.4948	1
Intestinal infectious diseases–Venous thromboembolism	NUP62	19	50410082-50432988	1.9647	1
Intestinal infectious diseases–Venous thromboembolism	ATF5	19	50431959-50437193	-0.21558	1
Intestinal infectious diseases–Venous thromboembolism	SIGLEC11	19	50452250-50464439	0.11588	1
Intestinal infectious diseases–Venous thromboembolism	VRK3	19	50479724-50529274	0.59755	1
Intestinal infectious diseases–Venous thromboembolism	ZNF473	19	50528786-50552033	0.93072	1
Intestinal infectious diseases–Venous thromboembolism	LOC100287477	19	50561973-50647102	-0.20608	1
Intestinal infectious diseases–Venous thromboembolism	MYH14	19	50706885-50813801	0.90908	1
Intestinal infectious diseases–Venous thromboembolism	TPGS1	19	507497-519654	1.7983	1
Intestinal infectious diseases–Venous thromboembolism	KCNC3	19	50818765-50832634	0.48039	1
Intestinal infectious diseases–Venous thromboembolism	NAPSA	19	50861734-50868931	0.62867	1
Intestinal infectious diseases–Venous thromboembolism	NR1H2	19	50879680-50886285	-0.036112	1
Intestinal infectious diseases–Venous thromboembolism	POLD1	19	50887531-50921275	-0.57637	1
Intestinal infectious diseases–Venous thromboembolism	SPIB	19	50922195-50934310	1.035	1
Intestinal infectious diseases–Venous thromboembolism	MYBPC2	19	50936160-50969583	-0.67812	1
Intestinal infectious diseases–Venous thromboembolism	FAM71E1	19	50970045-50980085	-1.402	1
Intestinal infectious diseases–Venous thromboembolism	EMC10	19	50979736-50986608	-0.33751	1
Intestinal infectious diseases–Venous thromboembolism	ASPDH	19	51014857-51018689	-0.17545	1
Intestinal infectious diseases–Venous thromboembolism	LRRC4B	19	51020149-51071302	0.22181	1
Intestinal infectious diseases–Venous thromboembolism	SYT3	19	51125234-51143092	1.8188	1
Intestinal infectious diseases–Venous thromboembolism	C19orf81	19	51152702-51162567	-0.10209	1
Intestinal infectious diseases–Venous thromboembolism	SHANK1	19	51163052-51220195	0.73888	1
Intestinal infectious diseases–Venous thromboembolism	GPR32	19	51273721-51274989	0.55195	1
Intestinal infectious diseases–Venous thromboembolism	ACPT	19	51293672-51298481	0.30242	1
Intestinal infectious diseases–Venous thromboembolism	C19orf48	19	51300961-51307974	1.6863	1
Intestinal infectious diseases–Venous thromboembolism	KLK1	19	51322402-51327043	2.5752	1
Intestinal infectious diseases–Venous thromboembolism	KLK15	19	51328545-51334779	1.9595	1
Intestinal infectious diseases–Venous thromboembolism	KLK3	19	51358171-51364020	-0.16367	1
Intestinal infectious diseases–Venous thromboembolism	KLK2	19	51376689-51383823	-1.4032	1
Intestinal infectious diseases–Venous thromboembolism	KLK4	19	51409608-51413994	-0.26242	1
Intestinal infectious diseases–Venous thromboembolism	KLK5	19	51446559-51456344	1.2038	1
Intestinal infectious diseases–Venous thromboembolism	KLK6	19	51461887-51472929	1.1752	1
Intestinal infectious diseases–Venous thromboembolism	KLK7	19	51479735-51487320	2.4895	1
Intestinal infectious diseases–Venous thromboembolism	KLK8	19	51499264-51504958	0.68041	1
Intestinal infectious diseases–Venous thromboembolism	KLK9	19	51505769-51512890	0.21243	1
Intestinal infectious diseases–Venous thromboembolism	KLK10	19	51516000-51523431	0.19602	1
Intestinal infectious diseases–Venous thromboembolism	KLK11	19	51525487-51531290	-0.069306	1
Intestinal infectious diseases–Venous thromboembolism	KLK12	19	51532348-51538486	-0.23875	1
Intestinal infectious diseases–Venous thromboembolism	KLK13	19	51559021-51568367	-0.055037	1
Intestinal infectious diseases–Venous thromboembolism	KLK14	19	51581154-51587502	-0.58801	1
Intestinal infectious diseases–Venous thromboembolism	CTU1	19	51600863-51611647	0.83886	1
Intestinal infectious diseases–Venous thromboembolism	SIGLEC9	19	51628137-51639520	0.95457	1
Intestinal infectious diseases–Venous thromboembolism	SIGLEC7	19	51645558-51656783	1.4054	1
Intestinal infectious diseases–Venous thromboembolism	CD33	19	51728335-51743274	1.1846	1
Intestinal infectious diseases–Venous thromboembolism	SIGLECL1	19	51754332-51772582	1.0696	1
Intestinal infectious diseases–Venous thromboembolism	IGLON5	19	51815102-51834102	0.74341	1
Intestinal infectious diseases–Venous thromboembolism	VSIG10L	19	51834795-51845378	-0.63634	1
Intestinal infectious diseases–Venous thromboembolism	ETFB	19	51848409-51869672	-0.67723	1
Intestinal infectious diseases–Venous thromboembolism	NKG7	19	51874874-51875976	1.3299	1
Intestinal infectious diseases–Venous thromboembolism	LIM2	19	51883163-51891210	-0.40919	1
Intestinal infectious diseases–Venous thromboembolism	C19orf84	19	51891543-51893828	0.041659	1
Intestinal infectious diseases–Venous thromboembolism	SIGLEC10	19	51913275-51921057	0.055626	1
Intestinal infectious diseases–Venous thromboembolism	LOC100129083	19	51919160-51920679	0.37312	1
Intestinal infectious diseases–Venous thromboembolism	SIGLEC8	19	51954251-51961708	0.51663	1
Intestinal infectious diseases–Venous thromboembolism	CEACAM18	19	51981897-51993859	0.74764	1
Intestinal infectious diseases–Venous thromboembolism	SIGLEC12	19	51994613-52005043	-1.3285	1
Intestinal infectious diseases–Venous thromboembolism	SIGLEC6	19	52020951-52035110	0.81122	1
Intestinal infectious diseases–Venous thromboembolism	PTPRS	19	5205514-5340814	0.37587	1
Intestinal infectious diseases–Venous thromboembolism	ZNF175	19	52074531-52092991	-0.53001	1
Intestinal infectious diseases–Venous thromboembolism	SIGLEC5	19	52114756-52133727	2.5164	1
Intestinal infectious diseases–Venous thromboembolism	HAS1	19	52216365-52227239	-0.67017	1
Intestinal infectious diseases–Venous thromboembolism	FPR1	19	52249023-52255150	0.74873	1
Intestinal infectious diseases–Venous thromboembolism	FPR2	19	52264453-52273779	-0.46266	1
Intestinal infectious diseases–Venous thromboembolism	FPR3	19	52298411-52329334	1.08	1
Intestinal infectious diseases–Venous thromboembolism	ZNF577	19	52359056-52391229	-0.65621	1
Intestinal infectious diseases–Venous thromboembolism	ZNF649	19	52392488-52408305	-0.79526	1
Intestinal infectious diseases–Venous thromboembolism	ZNF613	19	52430688-52449011	-0.34248	1
Intestinal infectious diseases–Venous thromboembolism	ZNF350	19	52467593-52490079	0.38357	1
Intestinal infectious diseases–Venous thromboembolism	ZNF615	19	52494587-52511494	-0.080731	1
Intestinal infectious diseases–Venous thromboembolism	ZNF614	19	52516577-52531680	-0.021341	1
Intestinal infectious diseases–Venous thromboembolism	ZNF432	19	52536677-52552073	0.98942	1
Intestinal infectious diseases–Venous thromboembolism	ZNF841	19	52567719-52599021	1.1147	1
Intestinal infectious diseases–Venous thromboembolism	ZNF616	19	52616344-52643191	-0.54611	1
Intestinal infectious diseases–Venous thromboembolism	ZNF836	19	52658039-52674896	0.57568	1
Intestinal infectious diseases–Venous thromboembolism	PPP2R1A	19	52693055-52729678	0.97689	1
Intestinal infectious diseases–Venous thromboembolism	ZNF766	19	52772824-52795979	0.17804	1
Intestinal infectious diseases–Venous thromboembolism	ZNF480	19	52800426-52829180	-1.0137	1
Intestinal infectious diseases–Venous thromboembolism	ZNF610	19	52839498-52870376	-0.99419	1
Intestinal infectious diseases–Venous thromboembolism	ZNF880	19	52873170-52889048	-0.22733	1
Intestinal infectious diseases–Venous thromboembolism	ZNF528	19	52900771-52921661	0.54395	1
Intestinal infectious diseases–Venous thromboembolism	ZNF534	19	52932394-52942720	0.95804	1
Intestinal infectious diseases–Venous thromboembolism	ZNF578	19	52956829-53020131	-0.81163	1
Intestinal infectious diseases–Venous thromboembolism	ZNF808	19	53030905-53059502	0.54689	1
Intestinal infectious diseases–Venous thromboembolism	ZNF701	19	53073526-53090427	-0.17234	1
Intestinal infectious diseases–Venous thromboembolism	ZNF83	19	53115617-53193834	0.7162	1
Intestinal infectious diseases–Venous thromboembolism	CDC34	19	531720-542087	-0.3318	1
Intestinal infectious diseases–Venous thromboembolism	ZNF611	19	53206066-53238307	2.1684	1
Intestinal infectious diseases–Venous thromboembolism	ZNF600	19	53268747-53290034	0.54706	1
Intestinal infectious diseases–Venous thromboembolism	ZNF28	19	53300661-53324922	1.9494	1
Intestinal infectious diseases–Venous thromboembolism	ZNF468	19	53341785-53360902	0.52762	1
Intestinal infectious diseases–Venous thromboembolism	ZNF320	19	53379425-53394599	-0.75298	1
Intestinal infectious diseases–Venous thromboembolism	ZNF888	19	53409168-53426930	0.28827	1
Intestinal infectious diseases–Venous thromboembolism	ZNF816-ZNF321P	19	53430388-53466164	0.8206	1
Intestinal infectious diseases–Venous thromboembolism	ZNF816	19	53452632-53466164	0.0968	1
Intestinal infectious diseases–Venous thromboembolism	ERVV-1	19	53517344-53519833	-0.42362	1
Intestinal infectious diseases–Venous thromboembolism	ERVV-2	19	53547991-53554380	-0.12652	1
Intestinal infectious diseases–Venous thromboembolism	ZNF160	19	53569181-53606690	-0.10668	1
Intestinal infectious diseases–Venous thromboembolism	ZNF415	19	53611132-53636173	0.60339	1
Intestinal infectious diseases–Venous thromboembolism	ZNF347	19	53641553-53662322	0.77072	1
Intestinal infectious diseases–Venous thromboembolism	ZNF665	19	53666552-53696619	-0.26331	1
Intestinal infectious diseases–Venous thromboembolism	ZNF677	19	53738638-53758219	0.61688	1
Intestinal infectious diseases–Venous thromboembolism	VN1R2	19	53761545-53762855	-0.14917	1
Intestinal infectious diseases–Venous thromboembolism	BIRC8	19	53792854-53794875	0.056293	1
Intestinal infectious diseases–Venous thromboembolism	ZNF845	19	53837002-53858122	0.53969	1
Intestinal infectious diseases–Venous thromboembolism	ZNF765	19	53898397-53915262	1.2963	1
Intestinal infectious diseases–Venous thromboembolism	ZNF761	19	53935227-53961515	0.70353	1
Intestinal infectious diseases–Venous thromboembolism	ZNF813	19	53970989-53997546	0.72791	1
Intestinal infectious diseases–Venous thromboembolism	ZNF331	19	54024177-54083523	0.97393	1
Intestinal infectious diseases–Venous thromboembolism	DPRX	19	54135310-54140263	1.06	1
Intestinal infectious diseases–Venous thromboembolism	NLRP12	19	54296838-54327657	0.51682	1
Intestinal infectious diseases–Venous thromboembolism	MYADM	19	54369611-54379689	1.1398	1
Intestinal infectious diseases–Venous thromboembolism	PRKCG	19	54385467-54410906	-0.4503	1
Intestinal infectious diseases–Venous thromboembolism	GZMM	19	544034-549920	0.41086	1
Intestinal infectious diseases–Venous thromboembolism	CACNG7	19	54412704-54447195	0.46961	1
Intestinal infectious diseases–Venous thromboembolism	CACNG8	19	54466290-54493469	0.84651	1
Intestinal infectious diseases–Venous thromboembolism	CACNG6	19	54494403-54515920	0.1745	1
Intestinal infectious diseases–Venous thromboembolism	VSTM1	19	54544079-54567207	-0.4292	1
Intestinal infectious diseases–Venous thromboembolism	ZNRF4	19	5455426-5456867	0.20793	1
Intestinal infectious diseases–Venous thromboembolism	TARM1	19	54573149-54584634	1.9248	1
Intestinal infectious diseases–Venous thromboembolism	OSCAR	19	54597933-54604159	1.1196	1
Intestinal infectious diseases–Venous thromboembolism	NDUFA3	19	54606160-54610281	0.66613	1
Intestinal infectious diseases–Venous thromboembolism	TFPT	19	54610320-54619055	0.82616	1
Intestinal infectious diseases–Venous thromboembolism	PRPF31	19	54618790-54635150	0.50303	1
Intestinal infectious diseases–Venous thromboembolism	CNOT3	19	54641436-54659446	3.292	1
Intestinal infectious diseases–Venous thromboembolism	LENG1	19	54659377-54663446	1.5369	1
Intestinal infectious diseases–Venous thromboembolism	TMC4	19	54663833-54676944	2.2619	1
Intestinal infectious diseases–Venous thromboembolism	MBOAT7	19	54677106-54693733	1.609	1
Intestinal infectious diseases–Venous thromboembolism	TSEN34	19	54694112-54698394	1.6277	1
Intestinal infectious diseases–Venous thromboembolism	RPS9	19	54704608-54711515	2.2847	1
Intestinal infectious diseases–Venous thromboembolism	LILRB3	19	54720147-54726997	1.4504	1
Intestinal infectious diseases–Venous thromboembolism	LILRA6	19	54740469-54746724	1.2854	1
Intestinal infectious diseases–Venous thromboembolism	LILRB5	19	54754270-54761167	1.9029	1
Intestinal infectious diseases–Venous thromboembolism	LILRA3	19	54799854-54804625	0.6686	1
Intestinal infectious diseases–Venous thromboembolism	LILRA5	19	54818353-54824409	1.1955	1
Intestinal infectious diseases–Venous thromboembolism	LILRA4	19	54844473-54850421	-0.96488	1
Intestinal infectious diseases–Venous thromboembolism	LAIR1	19	54865235-54882241	1.6396	1
Intestinal infectious diseases–Venous thromboembolism	TTYH1	19	54926605-54947899	1.1259	1
Intestinal infectious diseases–Venous thromboembolism	LENG8	19	54959605-54973196	0.051287	1
Intestinal infectious diseases–Venous thromboembolism	LENG9	19	54972976-54974894	-0.10246	1
Intestinal infectious diseases–Venous thromboembolism	CDC42EP5	19	54976210-54984422	0.59847	1
Intestinal infectious diseases–Venous thromboembolism	LAIR2	19	55014013-55021900	-0.12971	1
Intestinal infectious diseases–Venous thromboembolism	LILRA2	19	55084469-55099027	0.36034	1
Intestinal infectious diseases–Venous thromboembolism	LILRA1	19	55105041-55113846	0.30255	1
Intestinal infectious diseases–Venous thromboembolism	LILRB1	19	55128384-55149007	-0.15913	1
Intestinal infectious diseases–Venous thromboembolism	LILRB4	19	55174271-55181810	1.0359	1
Intestinal infectious diseases–Venous thromboembolism	KIR3DL2	19	55361898-55378670	-0.2354	1
Intestinal infectious diseases–Venous thromboembolism	FCAR	19	55385549-55401839	0.85599	1
Intestinal infectious diseases–Venous thromboembolism	NCR1	19	55417504-55424454	-0.71713	1
Intestinal infectious diseases–Venous thromboembolism	NLRP7	19	55434857-55477611	0.29427	1
Intestinal infectious diseases–Venous thromboembolism	NLRP2	19	55476652-55512510	0.97056	1
Intestinal infectious diseases–Venous thromboembolism	GP6	19	55525073-55549632	3.2108	1
Intestinal infectious diseases–Venous thromboembolism	RDH13	19	55555684-55580914	2.434	1
Intestinal infectious diseases–Venous thromboembolism	EPS8L1	19	55587221-55599291	1.8539	1
Intestinal infectious diseases–Venous thromboembolism	PPP1R12C	19	55602281-55628968	1.3039	1
Intestinal infectious diseases–Venous thromboembolism	TNNT1	19	55644161-55660752	0.70321	1
Intestinal infectious diseases–Venous thromboembolism	TNNI3	19	55663135-55669100	1.4926	1
Intestinal infectious diseases–Venous thromboembolism	DNAAF3	19	55670029-55678090	1.8018	1
Intestinal infectious diseases–Venous thromboembolism	SYT5	19	55682571-55691809	1.4869	1
Intestinal infectious diseases–Venous thromboembolism	PTPRH	19	55692615-55720874	0.83305	1
Intestinal infectious diseases–Venous thromboembolism	TMEM86B	19	55738002-55740632	0.31549	1
Intestinal infectious diseases–Venous thromboembolism	PPP6R1	19	55741147-55770038	2.0019	1
Intestinal infectious diseases–Venous thromboembolism	HSPBP1	19	55773591-55791751	0.67879	1
Intestinal infectious diseases–Venous thromboembolism	BRSK1	19	55793440-55823930	-0.47042	1
Intestinal infectious diseases–Venous thromboembolism	TMEM150B	19	55823653-55845416	0.11084	1
Intestinal infectious diseases–Venous thromboembolism	SUV420H2	19	55851221-55859489	2.0597	1
Intestinal infectious diseases–Venous thromboembolism	COX6B2	19	55861070-55866182	1.6466	1
Intestinal infectious diseases–Venous thromboembolism	FAM71E2	19	55866276-55874620	0.71971	1
Intestinal infectious diseases–Venous thromboembolism	SAFB2	19	5587007-5622991	-0.098037	1
Intestinal infectious diseases–Venous thromboembolism	IL11	19	55875750-55881831	0.25946	1
Intestinal infectious diseases–Venous thromboembolism	TMEM238	19	55890612-55895627	0.10431	1
Intestinal infectious diseases–Venous thromboembolism	RPL28	19	55897300-55914616	0.75549	1
Intestinal infectious diseases–Venous thromboembolism	UBE2S	19	55912650-55919325	0.99733	1
Intestinal infectious diseases–Venous thromboembolism	SHISA7	19	55940105-55954230	0.64355	1
Intestinal infectious diseases–Venous thromboembolism	ISOC2	19	55964345-55973070	0.6985	1
Intestinal infectious diseases–Venous thromboembolism	ZNF628	19	55987699-55995854	1.0515	1
Intestinal infectious diseases–Venous thromboembolism	NAT14	19	55996557-55998935	0.52919	1
Intestinal infectious diseases–Venous thromboembolism	SSC5D	19	55999870-56030466	0.9975	1
Intestinal infectious diseases–Venous thromboembolism	SBK2	19	56040780-56048435	1.6863	1
Intestinal infectious diseases–Venous thromboembolism	SBK3	19	56052023-56056909	1.5906	1
Intestinal infectious diseases–Venous thromboembolism	ZNF579	19	56088891-56092211	1.7294	1
Intestinal infectious diseases–Venous thromboembolism	FIZ1	19	56102737-56110893	0.88906	1
Intestinal infectious diseases–Venous thromboembolism	ZNF524	19	56111730-56114504	-0.10072	1
Intestinal infectious diseases–Venous thromboembolism	ZNF865	19	56114880-56129911	1.4509	1
Intestinal infectious diseases–Venous thromboembolism	ZNF784	19	56132107-56135941	0.88302	1
Intestinal infectious diseases–Venous thromboembolism	ZNF580	19	56146361-56154836	1.4264	1
Intestinal infectious diseases–Venous thromboembolism	ZNF581	19	56154986-56156989	1.1926	1
Intestinal infectious diseases–Venous thromboembolism	CCDC106	19	56158934-56164527	0.55891	1
Intestinal infectious diseases–Venous thromboembolism	U2AF2	19	56165416-56186082	1.3176	1
Intestinal infectious diseases–Venous thromboembolism	EPN1	19	56186561-56207141	0.56827	1
Intestinal infectious diseases–Venous thromboembolism	NLRP9	19	56219798-56249768	1.4497	1
Intestinal infectious diseases–Venous thromboembolism	SAFB	19	5623046-5668489	-0.15039	1
Intestinal infectious diseases–Venous thromboembolism	NLRP11	19	56296763-56348128	-0.26262	1
Intestinal infectious diseases–Venous thromboembolism	NLRP4	19	56347944-56393221	0.86153	1
Intestinal infectious diseases–Venous thromboembolism	NLRP13	19	56403058-56443702	0.44437	1
Intestinal infectious diseases–Venous thromboembolism	NLRP8	19	56459198-56499995	-0.63554	1
Intestinal infectious diseases–Venous thromboembolism	NLRP5	19	56511092-56573176	0.054618	1
Intestinal infectious diseases–Venous thromboembolism	ZNF444	19	56652320-56672262	1.9355	1
Intestinal infectious diseases–Venous thromboembolism	GALP	19	56687389-56697144	0.69257	1
Intestinal infectious diseases–Venous thromboembolism	ZSCAN5B	19	56701058-56709207	1.4344	1
Intestinal infectious diseases–Venous thromboembolism	ZSCAN5A	19	56732672-56826208	2.3404	1
Intestinal infectious diseases–Venous thromboembolism	LOC100506374	19	56784111-56821823	2.1961	1
Intestinal infectious diseases–Venous thromboembolism	HSD11B1L	19	5680776-5688534	-0.20172	1
Intestinal infectious diseases–Venous thromboembolism	ZNF582	19	56886595-56904970	2.9262	1
Intestinal infectious diseases–Venous thromboembolism	ZNF583	19	56915383-56936400	0.077435	1
Intestinal infectious diseases–Venous thromboembolism	LONP1	19	5691845-5720463	0.68124	1
Intestinal infectious diseases–Venous thromboembolism	ZNF667	19	56950693-56988770	-0.21456	1
Intestinal infectious diseases–Venous thromboembolism	ZNF471	19	57019212-57041581	1.039	1
Intestinal infectious diseases–Venous thromboembolism	ZFP28	19	57050317-57068170	1.5459	1
Intestinal infectious diseases–Venous thromboembolism	ZNF470	19	57078401-57099965	2.4094	1
Intestinal infectious diseases–Venous thromboembolism	ZNF71	19	57106664-57135550	0.92985	1
Intestinal infectious diseases–Venous thromboembolism	BSG	19	571277-583493	0.7105	1
Intestinal infectious diseases–Venous thromboembolism	SMIM17	19	57154527-57168614	-0.50404	1
Intestinal infectious diseases–Venous thromboembolism	ZNF835	19	57173729-57183151	-1.5984	1
Intestinal infectious diseases–Venous thromboembolism	CATSPERD	19	5720688-5778742	0.6608	1
Intestinal infectious diseases–Venous thromboembolism	PEG3	19	57285730-57352121	0.09239	1
Intestinal infectious diseases–Venous thromboembolism	ZIM2	19	57285915-57352097	0.09239	1
Intestinal infectious diseases–Venous thromboembolism	USP29	19	57631509-57643294	-0.26168	1
Intestinal infectious diseases–Venous thromboembolism	ZIM3	19	57645464-57656570	0.222	1
Intestinal infectious diseases–Venous thromboembolism	DUXA	19	57663094-57678856	0.99099	1
Intestinal infectious diseases–Venous thromboembolism	ZNF264	19	57702868-57734214	1.7052	1
Intestinal infectious diseases–Venous thromboembolism	AURKC	19	57741750-57746916	1.373	1
Intestinal infectious diseases–Venous thromboembolism	ZNF805	19	57752053-57774106	1.4098	1
Intestinal infectious diseases–Venous thromboembolism	ZNF460	19	57790776-57805436	1.1764	1
Intestinal infectious diseases–Venous thromboembolism	ZNF543	19	57831865-57842144	1.7341	1
Intestinal infectious diseases–Venous thromboembolism	DUS3L	19	5785151-5791249	0.50043	1
Intestinal infectious diseases–Venous thromboembolism	ZNF304	19	57862645-57871266	0.6034	1
Intestinal infectious diseases–Venous thromboembolism	ZNF547	19	57874891-57890927	0.17023	1
Intestinal infectious diseases–Venous thromboembolism	ZNF548	19	57901218-57913919	1.9537	1
Intestinal infectious diseases–Venous thromboembolism	ZNF17	19	57922529-57933307	-0.035111	1
Intestinal infectious diseases–Venous thromboembolism	ZNF749	19	57946693-57957291	-0.21291	1
Intestinal infectious diseases–Venous thromboembolism	ZNF772	19	57980954-57988945	1.2204	1
Intestinal infectious diseases–Venous thromboembolism	ZNF419	19	57999079-58006048	0.51796	1
Intestinal infectious diseases–Venous thromboembolism	ZNF773	19	58011222-58029772	0.52736	1
Intestinal infectious diseases–Venous thromboembolism	ZNF549	19	58038693-58052244	-0.69977	1
Intestinal infectious diseases–Venous thromboembolism	ZNF550	19	58053204-58071231	0.63409	1
Intestinal infectious diseases–Venous thromboembolism	ZNF416	19	58082387-58090266	1.021	1
Intestinal infectious diseases–Venous thromboembolism	ZIK1	19	58095508-58105256	0.80548	1
Intestinal infectious diseases–Venous thromboembolism	ZNF530	19	58111253-58124090	0.066557	1
Intestinal infectious diseases–Venous thromboembolism	ZNF134	19	58125830-58133636	1.0574	1
Intestinal infectious diseases–Venous thromboembolism	ZNF211	19	58144535-58155409	-0.52667	1
Intestinal infectious diseases–Venous thromboembolism	ZSCAN4	19	58180303-58190520	-0.22483	1
Intestinal infectious diseases–Venous thromboembolism	ZNF551	19	58193337-58201179	-0.30703	1
Intestinal infectious diseases–Venous thromboembolism	ZNF154	19	58208594-58220579	0.14622	1
Intestinal infectious diseases–Venous thromboembolism	ZNF671	19	58231115-58238995	-0.72814	1
Intestinal infectious diseases–Venous thromboembolism	NRTN	19	5823818-5828335	0.099143	1
Intestinal infectious diseases–Venous thromboembolism	ZNF776	19	58258164-58269527	-0.38382	1
Intestinal infectious diseases–Venous thromboembolism	ZNF586	19	58281020-58291984	-0.39247	1
Intestinal infectious diseases–Venous thromboembolism	FUT6	19	5830637-5839764	1.8516	1
Intestinal infectious diseases–Venous thromboembolism	ZNF552	19	58318450-58326529	-1.0115	1
Intestinal infectious diseases–Venous thromboembolism	ZNF587	19	58331011-58379953	0.23987	1
Intestinal infectious diseases–Venous thromboembolism	ZNF587B	19	58341427-58357606	1.0497	1
Intestinal infectious diseases–Venous thromboembolism	ZNF814	19	58380747-58400442	0.76718	1
Intestinal infectious diseases–Venous thromboembolism	ZNF417	19	58417142-58427978	-1.0512	1
Intestinal infectious diseases–Venous thromboembolism	FUT3	19	5842899-5851485	0.82765	1
Intestinal infectious diseases–Venous thromboembolism	ZNF418	19	58433252-58446795	-0.58962	1
Intestinal infectious diseases–Venous thromboembolism	ZNF256	19	58452201-58459077	-0.7009	1
Intestinal infectious diseases–Venous thromboembolism	C19orf18	19	58469805-58485902	-0.51344	1
Intestinal infectious diseases–Venous thromboembolism	ZNF606	19	58488440-58514714	-0.14581	1
Intestinal infectious diseases–Venous thromboembolism	ZSCAN1	19	58545434-58565999	0.078977	1
Intestinal infectious diseases–Venous thromboembolism	ZNF135	19	58570607-58581123	-1.1932	1
Intestinal infectious diseases–Venous thromboembolism	ZSCAN18	19	58595204-58629793	-0.36402	1
Intestinal infectious diseases–Venous thromboembolism	ZNF329	19	58637695-58666477	1.5971	1
Intestinal infectious diseases–Venous thromboembolism	FUT5	19	5865837-5870551	1.0331	1
Intestinal infectious diseases–Venous thromboembolism	ZNF274	19	58694356-58724928	0.88353	1
Intestinal infectious diseases–Venous thromboembolism	ZNF544	19	58739960-58788923	1.1749	1
Intestinal infectious diseases–Venous thromboembolism	ZNF8	19	58790314-58827023	0.76265	1
Intestinal infectious diseases–Venous thromboembolism	ZSCAN22	19	58838385-58853712	-1.1919	1
Intestinal infectious diseases–Venous thromboembolism	A1BG	19	58858172-58864865	0.24529	1
Intestinal infectious diseases–Venous thromboembolism	ZNF497	19	58865723-58874214	-0.064982	1
Intestinal infectious diseases–Venous thromboembolism	ZNF837	19	58878990-58892389	-0.43872	1
Intestinal infectious diseases–Venous thromboembolism	RPS5	19	58898636-58906171	-0.5015	1
Intestinal infectious diseases–Venous thromboembolism	NDUFA11	19	5891287-5904024	-0.53341	1
Intestinal infectious diseases–Venous thromboembolism	ZNF584	19	58919245-58929694	1.1197	1
Intestinal infectious diseases–Venous thromboembolism	ZNF132	19	58944181-58951589	0.87391	1
Intestinal infectious diseases–Venous thromboembolism	ZNF324B	19	58962971-58969199	-0.44633	1
Intestinal infectious diseases–Venous thromboembolism	ZNF324	19	58978412-58984945	0.62637	1
Intestinal infectious diseases–Venous thromboembolism	ZNF446	19	58985910-58992601	0.59051	1
Intestinal infectious diseases–Venous thromboembolism	HCN2	19	589893-617159	0.23283	1
Intestinal infectious diseases–Venous thromboembolism	SLC27A5	19	59009700-59023432	1.1621	1
Intestinal infectious diseases–Venous thromboembolism	ZBTB45	19	59024897-59031845	1.4845	1
Intestinal infectious diseases–Venous thromboembolism	VMAC	19	5904852-5910263	0.04119	1
Intestinal infectious diseases–Venous thromboembolism	TRIM28	19	59055824-59062087	0.27502	1
Intestinal infectious diseases–Venous thromboembolism	CHMP2A	19	59062933-59066495	1.2183	1
Intestinal infectious diseases–Venous thromboembolism	UBE2M	19	59067079-59070343	1.6312	1
Intestinal infectious diseases–Venous thromboembolism	MZF1	19	59073284-59085757	0.77248	1
Intestinal infectious diseases–Venous thromboembolism	CAPS	19	5913659-5916222	0.024153	1
Intestinal infectious diseases–Venous thromboembolism	RANBP3	19	5916150-5978320	-0.01665	1
Intestinal infectious diseases–Venous thromboembolism	RFX2	19	5993175-6110664	1.4297	1
Intestinal infectious diseases–Venous thromboembolism	ACSBG2	19	6135654-6193113	1.5141	1
Intestinal infectious diseases–Venous thromboembolism	POLRMT	19	617223-633665	-0.3293	1
Intestinal infectious diseases–Venous thromboembolism	MLLT1	19	6210392-6279959	2.0049	1
Intestinal infectious diseases–Venous thromboembolism	ACER1	19	6306510-6333640	1.6408	1
Intestinal infectious diseases–Venous thromboembolism	CLPP	19	6361463-6368915	2.3131	1
Intestinal infectious diseases–Venous thromboembolism	ALKBH7	19	6372444-6375261	2.5694	1
Intestinal infectious diseases–Venous thromboembolism	PSPN	19	6375305-6375860	3.3144	1
Intestinal infectious diseases–Venous thromboembolism	GTF2F1	19	6379580-6393291	3.2245	1
Intestinal infectious diseases–Venous thromboembolism	LOC390877	19	6396362-6412415	1.5477	1
Intestinal infectious diseases–Venous thromboembolism	FGF22	19	639901-643824	2.3079	1
Intestinal infectious diseases–Venous thromboembolism	KHSRP	19	6413115-6424822	0.4287	1
Intestinal infectious diseases–Venous thromboembolism	SLC25A41	19	6426048-6433790	0.35091	1
Intestinal infectious diseases–Venous thromboembolism	SLC25A23	19	6436092-6460232	0.68522	1
Intestinal infectious diseases–Venous thromboembolism	CRB3	19	6463788-6467232	-0.71458	1
Intestinal infectious diseases–Venous thromboembolism	DENND1C	19	6467218-6481798	0.29568	1
Intestinal infectious diseases–Venous thromboembolism	RNF126	19	647526-663313	0.73852	1
Intestinal infectious diseases–Venous thromboembolism	TUBB4A	19	6494330-6502595	-0.38544	1
Intestinal infectious diseases–Venous thromboembolism	TNFSF9	19	6531010-6535939	1.4793	1
Intestinal infectious diseases–Venous thromboembolism	CD70	19	6582969-6591163	-0.60944	1
Intestinal infectious diseases–Venous thromboembolism	TNFSF14	19	6661264-6670599	-0.050044	1
Intestinal infectious diseases–Venous thromboembolism	C3	19	6677846-6720662	-0.59399	1
Intestinal infectious diseases–Venous thromboembolism	GPR108	19	6729925-6737633	1.5413	1
Intestinal infectious diseases–Venous thromboembolism	TRIP10	19	6739693-6751529	1.577	1
Intestinal infectious diseases–Venous thromboembolism	SH2D3A	19	6752171-6767531	1.7264	1
Intestinal infectious diseases–Venous thromboembolism	FSTL3	19	676389-683392	0.38933	1
Intestinal infectious diseases–Venous thromboembolism	VAV1	19	6772679-6857377	-0.88252	1
Intestinal infectious diseases–Venous thromboembolism	PRSS57	19	685546-695462	1.7594	1
Intestinal infectious diseases–Venous thromboembolism	ADGRE1	19	6887560-6940464	-0.51503	1
Intestinal infectious diseases–Venous thromboembolism	ZNF557	19	7069471-7087979	0.8963	1
Intestinal infectious diseases–Venous thromboembolism	PALM	19	708953-748330	0.56633	1
Intestinal infectious diseases–Venous thromboembolism	INSR	19	7112266-7294011	-0.34157	1
Intestinal infectious diseases–Venous thromboembolism	ARHGEF18	19	7420481-7537371	1.4805	1
Intestinal infectious diseases–Venous thromboembolism	MISP	19	750910-764318	0.67768	1
Intestinal infectious diseases–Venous thromboembolism	PEX11G	19	7541756-7555884	0.1344	1
Intestinal infectious diseases–Venous thromboembolism	C19orf45	19	7562445-7573336	2.0806	1
Intestinal infectious diseases–Venous thromboembolism	ZNF358	19	7580169-7585911	-0.17182	1
Intestinal infectious diseases–Venous thromboembolism	MCOLN1	19	7587496-7598895	0.72889	1
Intestinal infectious diseases–Venous thromboembolism	PNPLA6	19	7599033-7626653	0.5476	1
Intestinal infectious diseases–Venous thromboembolism	CAMSAP3	19	7660774-7683196	0.59942	1
Intestinal infectious diseases–Venous thromboembolism	XAB2	19	7684411-7694439	-0.16192	1
Intestinal infectious diseases–Venous thromboembolism	PET100	19	7694671-7696510	0.28231	1
Intestinal infectious diseases–Venous thromboembolism	PCP2	19	7696501-7701282	1.0623	1
Intestinal infectious diseases–Venous thromboembolism	STXBP2	19	7701987-7712760	-0.20476	1
Intestinal infectious diseases–Venous thromboembolism	RETN	19	7733972-7735340	0.86848	1
Intestinal infectious diseases–Venous thromboembolism	FCER2	19	7753643-7767036	0.94297	1
Intestinal infectious diseases–Venous thromboembolism	CLEC4G	19	7793843-7797057	0.42056	1
Intestinal infectious diseases–Venous thromboembolism	CD209	19	7804879-7812499	3.7755	1
Intestinal infectious diseases–Venous thromboembolism	CLEC4M	19	7828035-7834491	1.9101	1
Intestinal infectious diseases–Venous thromboembolism	EVI5L	19	7895161-7929862	0.30583	1
Intestinal infectious diseases–Venous thromboembolism	PRR36	19	7933605-7939326	0.93514	1
Intestinal infectious diseases–Venous thromboembolism	LRRC8E	19	7953390-7966908	0.99827	1
Intestinal infectious diseases–Venous thromboembolism	MAP2K7	19	7968665-7979363	0.27734	1
Intestinal infectious diseases–Venous thromboembolism	PTBP1	19	797392-812327	1.5904	1
Intestinal infectious diseases–Venous thromboembolism	SNAPC2	19	7985194-7988136	1.0476	1
Intestinal infectious diseases–Venous thromboembolism	TIMM44	19	7991603-8008708	1.2043	1
Intestinal infectious diseases–Venous thromboembolism	ELAVL1	19	8023457-8070529	1.1355	1
Intestinal infectious diseases–Venous thromboembolism	CCL25	19	8117224-8127547	1.5454	1
Intestinal infectious diseases–Venous thromboembolism	LPPR3	19	812488-821952	1.0438	1
Intestinal infectious diseases–Venous thromboembolism	FBN3	19	8130286-8214730	1.4276	1
Intestinal infectious diseases–Venous thromboembolism	CERS4	19	8274217-8327305	0.5424	1
Intestinal infectious diseases–Venous thromboembolism	AZU1	19	827831-832017	1.0233	1
Intestinal infectious diseases–Venous thromboembolism	CD320	19	8367011-8373439	0.94573	1
Intestinal infectious diseases–Venous thromboembolism	NDUFA7	19	8373492-8386452	0.24843	1
Intestinal infectious diseases–Venous thromboembolism	RPS28	19	8386384-8387280	-0.69828	1
Intestinal infectious diseases–Venous thromboembolism	KANK3	19	8387468-8408146	-0.29885	1
Intestinal infectious diseases–Venous thromboembolism	PRTN3	19	840985-848175	-0.19398	1
Intestinal infectious diseases–Venous thromboembolism	ANGPTL4	19	8429011-8439257	0.098122	1
Intestinal infectious diseases–Venous thromboembolism	RAB11B	19	8455205-8469318	-0.96613	1
Intestinal infectious diseases–Venous thromboembolism	MARCH2	19	8478187-8503901	-0.054402	1
Intestinal infectious diseases–Venous thromboembolism	HNRNPM	19	8509460-8554002	-0.36065	1
Intestinal infectious diseases–Venous thromboembolism	ELANE	19	850989-856246	-0.24547	1
Intestinal infectious diseases–Venous thromboembolism	PRAM1	19	8554940-8567538	1.4155	1
Intestinal infectious diseases–Venous thromboembolism	ZNF414	19	8575462-8579048	1.5926	1
Intestinal infectious diseases–Venous thromboembolism	MYO1F	19	8585674-8642331	0.052468	1
Intestinal infectious diseases–Venous thromboembolism	CFD	19	859665-863624	-0.11879	1
Intestinal infectious diseases–Venous thromboembolism	ADAMTS10	19	8645124-8675588	-0.030377	1
Intestinal infectious diseases–Venous thromboembolism	MED16	19	867961-893218	0.55521	1
Intestinal infectious diseases–Venous thromboembolism	ACTL9	19	8807751-8809172	0.19924	1
Intestinal infectious diseases–Venous thromboembolism	OR2Z1	19	8841391-8842335	-0.26848	1
Intestinal infectious diseases–Venous thromboembolism	ZNF558	19	8920250-8942972	-0.2905	1
Intestinal infectious diseases–Venous thromboembolism	MBD3L1	19	8943074-8954016	0.12849	1
Intestinal infectious diseases–Venous thromboembolism	MUC16	19	8959516-9092018	0.95537	1
Intestinal infectious diseases–Venous thromboembolism	R3HDM4	19	896503-913225	1.13	1
Intestinal infectious diseases–Venous thromboembolism	KISS1R	19	917342-921015	0.28769	1
Intestinal infectious diseases–Venous thromboembolism	OR1M1	19	9203921-9204862	-0.99021	1
Intestinal infectious diseases–Venous thromboembolism	OR7G2	19	9212945-9213982	1.0185	1
Intestinal infectious diseases–Venous thromboembolism	OR7G1	19	9225504-9226439	0.058044	1
Intestinal infectious diseases–Venous thromboembolism	OR7G3	19	9236688-9237626	0.71877	1
Intestinal infectious diseases–Venous thromboembolism	ZNF317	19	9251056-9274091	1.4603	1
Intestinal infectious diseases–Venous thromboembolism	ARID3A	19	925733-972816	1.7724	1
Intestinal infectious diseases–Venous thromboembolism	OR7D2	19	9296270-9299493	0.607	1
Intestinal infectious diseases–Venous thromboembolism	OR7D4	19	9324526-9325547	0.79946	1
Intestinal infectious diseases–Venous thromboembolism	OR7E24	19	9361720-9362739	0.35203	1
Intestinal infectious diseases–Venous thromboembolism	ZNF699	19	9404246-9420390	1.0269	1
Intestinal infectious diseases–Venous thromboembolism	ZNF559	19	9434448-9461838	1.375	1
Intestinal infectious diseases–Venous thromboembolism	ZNF559-ZNF177	19	9434902-9493293	1.3443	1
Intestinal infectious diseases–Venous thromboembolism	ZNF177	19	9473696-9493293	1.2751	1
Intestinal infectious diseases–Venous thromboembolism	ZNF266	19	9523102-9546254	1.0377	1
Intestinal infectious diseases–Venous thromboembolism	ZNF560	19	9577031-9609279	0.89815	1
Intestinal infectious diseases–Venous thromboembolism	ZNF426	19	9638667-9649638	-0.33504	1
Intestinal infectious diseases–Venous thromboembolism	ZNF121	19	9676292-9695209	0.22644	1
Intestinal infectious diseases–Venous thromboembolism	ZNF561	19	9718002-9731916	1.3962	1
Intestinal infectious diseases–Venous thromboembolism	ZNF562	19	9759330-9785776	1.5617	1
Intestinal infectious diseases–Venous thromboembolism	ZNF812	19	9800189-9811493	0.32334	1
Intestinal infectious diseases–Venous thromboembolism	WDR18	19	984328-994569	2.488	1
Intestinal infectious diseases–Venous thromboembolism	ZNF846	19	9867845-9896834	1.6916	1
Intestinal infectious diseases–Venous thromboembolism	FBXL12	19	9920943-9930101	1.7962	1
Intestinal infectious diseases–Venous thromboembolism	UBL5	19	9938556-9940797	0.95377	1
Intestinal infectious diseases–Venous thromboembolism	PIN1	19	9945883-9960365	1.8327	1
Intestinal infectious diseases–Venous thromboembolism	OLFM2	19	9964394-10047070	0.83542	1
Intestinal infectious diseases–Venous thromboembolism	PROCR	20	33759740-33803771	7.9726	1.49588e-11
Intestinal infectious diseases–Venous thromboembolism	MYH7B	20	33543704-33590240	6.9078	4.73674e-08
Intestinal infectious diseases–Venous thromboembolism	EDEM2	20	33703160-33735161	6.2464	4.04246e-06
Intestinal infectious diseases–Venous thromboembolism	TRPC4AP	20	33590207-33680618	5.904	3.41479e-05
Intestinal infectious diseases–Venous thromboembolism	GSS	20	33516236-33543794	5.2931	0.00115719
Intestinal infectious diseases–Venous thromboembolism	ACSS2	20	33462766-33515769	5.1734	0.00221217
Intestinal infectious diseases–Venous thromboembolism	PIGU	20	33148346-33265089	4.9246	0.00813497
Intestinal infectious diseases–Venous thromboembolism	ITCH	20	32951041-33099198	4.7272	0.0219042
Intestinal infectious diseases–Venous thromboembolism	SRC	20	35973088-36033835	4.635	0.0343481
Intestinal infectious diseases–Venous thromboembolism	AHCY	20	32868071-32899608	4.5629	0.0485531
Intestinal infectious diseases–Venous thromboembolism	MAP1LC3A	20	33134688-33148149	4.5282	0.0572647
Intestinal infectious diseases–Venous thromboembolism	MMP24	20	33814539-33864804	4.4227	0.0937994
Intestinal infectious diseases–Venous thromboembolism	EIF2S2	20	32676115-32700085	4.4207	0.0946617
Intestinal infectious diseases–Venous thromboembolism	DYNLRB1	20	33104193-33128762	4.3551	0.127988
Intestinal infectious diseases–Venous thromboembolism	ASIP	20	32829188-32857150	4.3049	0.160748
Intestinal infectious diseases–Venous thromboembolism	RALY	20	32581458-32670991	4.2595	0.197177
Intestinal infectious diseases–Venous thromboembolism	TP53INP2	20	33292147-33301240	4.2355	0.219485
Intestinal infectious diseases–Venous thromboembolism	GDF5	20	34021149-34026027	4.0537	0.485127
Intestinal infectious diseases–Venous thromboembolism	C20orf173	20	34108569-34117481	4.0005	0.608352
Intestinal infectious diseases–Venous thromboembolism	CEP250	20	34042988-34105360	3.9111	0.884388
Intestinal infectious diseases–Venous thromboembolism	ANKEF1	20	10015697-10037407	-0.7327	1
Intestinal infectious diseases–Venous thromboembolism	SNAP25	20	10199477-10288068	0.11257	1
Intestinal infectious diseases–Venous thromboembolism	MKKS	20	10385428-10414887	-0.82209	1
Intestinal infectious diseases–Venous thromboembolism	SLX4IP	20	10415951-10604551	1.4489	1
Intestinal infectious diseases–Venous thromboembolism	JAG1	20	10618332-10654694	-0.17409	1
Intestinal infectious diseases–Venous thromboembolism	PSMF1	20	1093872-1149017	1.0844	1
Intestinal infectious diseases–Venous thromboembolism	TMEM74B	20	1161213-1166077	-1.2243	1
Intestinal infectious diseases–Venous thromboembolism	C20orf202	20	1184098-1188918	-0.3302	1
Intestinal infectious diseases–Venous thromboembolism	BTBD3	20	11871377-11907243	1.1389	1
Intestinal infectious diseases–Venous thromboembolism	RAD21L1	20	1206707-1235988	-0.1414	1
Intestinal infectious diseases–Venous thromboembolism	DEFB126	20	123194-126392	0.43255	1
Intestinal infectious diseases–Venous thromboembolism	SNPH	20	1246948-1289971	0.71931	1
Intestinal infectious diseases–Venous thromboembolism	SDCBP2	20	1290553-1309879	0.55276	1
Intestinal infectious diseases–Venous thromboembolism	SPTLC3	20	12989627-13147411	0.95976	1
Intestinal infectious diseases–Venous thromboembolism	ISM1	20	13202418-13281297	0.97303	1
Intestinal infectious diseases–Venous thromboembolism	TASP1	20	13370036-13619583	0.10229	1
Intestinal infectious diseases–Venous thromboembolism	FKBP1A	20	1349621-1373816	1.1044	1
Intestinal infectious diseases–Venous thromboembolism	ESF1	20	13694969-13765579	1.3931	1
Intestinal infectious diseases–Venous thromboembolism	NDUFAF5	20	13765672-13799067	1.2611	1
Intestinal infectious diseases–Venous thromboembolism	DEFB127	20	138111-139804	0.6542	1
Intestinal infectious diseases–Venous thromboembolism	SEL1L2	20	13829635-13975979	0.13285	1
Intestinal infectious diseases–Venous thromboembolism	MACROD2	20	13976146-16033842	1.4195	1
Intestinal infectious diseases–Venous thromboembolism	NSFL1C	20	1422807-1448345	-0.30652	1
Intestinal infectious diseases–Venous thromboembolism	FLRT3	20	14304639-14318313	1.5354	1
Intestinal infectious diseases–Venous thromboembolism	SIRPB2	20	1455236-1472233	-0.0066253	1
Intestinal infectious diseases–Venous thromboembolism	SIRPD	20	1514897-1539489	-0.1508	1
Intestinal infectious diseases–Venous thromboembolism	SIRPB1	20	1545029-1600720	0.06352	1
Intestinal infectious diseases–Venous thromboembolism	SIRPG	20	1609522-1638425	1.4067	1
Intestinal infectious diseases–Venous thromboembolism	KIF16B	20	16252742-16554079	2.4528	1
Intestinal infectious diseases–Venous thromboembolism	SNRPB2	20	16710609-16722417	0.32218	1
Intestinal infectious diseases–Venous thromboembolism	OTOR	20	16728998-16732809	1.6347	1
Intestinal infectious diseases–Venous thromboembolism	DEFB128	20	168527-170264	-0.12446	1
Intestinal infectious diseases–Venous thromboembolism	PCSK2	20	17206752-17465223	0.98291	1
Intestinal infectious diseases–Venous thromboembolism	BFSP1	20	17474550-17549865	1.2534	1
Intestinal infectious diseases–Venous thromboembolism	DSTN	20	17549818-17588887	0.55794	1
Intestinal infectious diseases–Venous thromboembolism	RRBP1	20	17594323-17662934	1.414	1
Intestinal infectious diseases–Venous thromboembolism	BANF2	20	17674320-17716517	0.98176	1
Intestinal infectious diseases–Venous thromboembolism	SNX5	20	17922244-17949490	1.8592	1
Intestinal infectious diseases–Venous thromboembolism	MGME1	20	17949534-17971765	1.8737	1
Intestinal infectious diseases–Venous thromboembolism	OVOL2	20	18004796-18039834	0.36132	1
Intestinal infectious diseases–Venous thromboembolism	PET117	20	18118499-18169016	-0.29572	1
Intestinal infectious diseases–Venous thromboembolism	CSRP2BP	20	18122868-18169031	-0.66294	1
Intestinal infectious diseases–Venous thromboembolism	ZNF133	20	18268872-18297640	0.064028	1
Intestinal infectious diseases–Venous thromboembolism	DZANK1	20	18364011-18447995	0.91431	1
Intestinal infectious diseases–Venous thromboembolism	POLR3F	20	18448033-18465287	0.23262	1
Intestinal infectious diseases–Venous thromboembolism	RBBP9	20	18467184-18477899	0.58204	1
Intestinal infectious diseases–Venous thromboembolism	SEC23B	20	18488188-18542059	0.53245	1
Intestinal infectious diseases–Venous thromboembolism	DTD1	20	18568556-18744561	1.1482	1
Intestinal infectious diseases–Venous thromboembolism	SIRPA	20	1874763-1920540	-0.10064	1
Intestinal infectious diseases–Venous thromboembolism	C20orf78	20	18790372-18810839	0.36777	1
Intestinal infectious diseases–Venous thromboembolism	SCP2D1	20	18794370-18795036	0.69405	1
Intestinal infectious diseases–Venous thromboembolism	SLC24A3	20	19193290-19703541	0.54326	1
Intestinal infectious diseases–Venous thromboembolism	PDYN	20	1959402-1974931	0.76787	1
Intestinal infectious diseases–Venous thromboembolism	RIN2	20	19738254-19983103	1.929	1
Intestinal infectious diseases–Venous thromboembolism	NAA20	20	19997934-20014273	0.8179	1
Intestinal infectious diseases–Venous thromboembolism	CRNKL1	20	20015005-20036690	0.99685	1
Intestinal infectious diseases–Venous thromboembolism	CFAP61	20	20033158-20341359	-0.52619	1
Intestinal infectious diseases–Venous thromboembolism	RALGAPA2	20	20370202-20693281	1.6167	1
Intestinal infectious diseases–Venous thromboembolism	DEFB129	20	207899-210527	0.6459	1
Intestinal infectious diseases–Venous thromboembolism	STK35	20	2082528-2129201	-0.041588	1
Intestinal infectious diseases–Venous thromboembolism	KIZ	20	21106624-21227260	1.7479	1
Intestinal infectious diseases–Venous thromboembolism	XRN2	20	21283942-21370463	0.14049	1
Intestinal infectious diseases–Venous thromboembolism	LOC388780	20	2187574-2193797	-0.27398	1
Intestinal infectious diseases–Venous thromboembolism	FOXA2	20	22561642-22566101	1.5022	1
Intestinal infectious diseases–Venous thromboembolism	TGM3	20	2276613-2321725	-0.79943	1
Intestinal infectious diseases–Venous thromboembolism	SSTR4	20	23016057-23017314	1.9511	1
Intestinal infectious diseases–Venous thromboembolism	THBD	20	23026270-23030301	1.5098	1
Intestinal infectious diseases–Venous thromboembolism	CD93	20	23059993-23066977	0.65386	1
Intestinal infectious diseases–Venous thromboembolism	NXT1	20	23331373-23335408	1.0859	1
Intestinal infectious diseases–Venous thromboembolism	GZF1	20	23342769-23353683	-0.76503	1
Intestinal infectious diseases–Venous thromboembolism	NAPB	20	23355156-23402156	-0.97058	1
Intestinal infectious diseases–Venous thromboembolism	CSTL1	20	23420322-23425567	-0.019333	1
Intestinal infectious diseases–Venous thromboembolism	CST11	20	23431041-23433482	-0.40301	1
Intestinal infectious diseases–Venous thromboembolism	CST8	20	23471766-23476655	-0.35708	1
Intestinal infectious diseases–Venous thromboembolism	CST9L	20	23545369-23549386	0.7049	1
Intestinal infectious diseases–Venous thromboembolism	CST9	20	23583047-23586610	-0.024076	1
Intestinal infectious diseases–Venous thromboembolism	CST3	20	23608534-23618685	-0.032281	1
Intestinal infectious diseases–Venous thromboembolism	TGM6	20	2361554-2413399	1.9062	1
Intestinal infectious diseases–Venous thromboembolism	CST1	20	23728190-23731574	0.82472	1
Intestinal infectious diseases–Venous thromboembolism	CST2	20	23804404-23807312	1.9001	1
Intestinal infectious diseases–Venous thromboembolism	DEFB132	20	238377-241737	0.87917	1
Intestinal infectious diseases–Venous thromboembolism	CST5	20	23856572-23860380	0.14726	1
Intestinal infectious diseases–Venous thromboembolism	SNRPB	20	2442281-2451499	1.2749	1
Intestinal infectious diseases–Venous thromboembolism	SYNDIG1	20	24449835-24647253	0.76673	1
Intestinal infectious diseases–Venous thromboembolism	ZNF343	20	2462463-2489778	1.0094	1
Intestinal infectious diseases–Venous thromboembolism	CST7	20	24929866-24940564	0.28484	1
Intestinal infectious diseases–Venous thromboembolism	APMAP	20	24943566-24973610	-0.10197	1
Intestinal infectious diseases–Venous thromboembolism	ACSS1	20	24986866-25038818	1.4585	1
Intestinal infectious diseases–Venous thromboembolism	VSX1	20	25051521-25063015	1.7855	1
Intestinal infectious diseases–Venous thromboembolism	C20orf96	20	251504-271419	-0.79174	1
Intestinal infectious diseases–Venous thromboembolism	TMC2	20	2517253-2622494	0.78454	1
Intestinal infectious diseases–Venous thromboembolism	ENTPD6	20	25176327-25207365	-0.18092	1
Intestinal infectious diseases–Venous thromboembolism	PYGB	20	25228706-25278648	-0.35907	1
Intestinal infectious diseases–Venous thromboembolism	ABHD12	20	25275379-25371618	-0.0035772	1
Intestinal infectious diseases–Venous thromboembolism	GINS1	20	25388323-25429191	0.38848	1
Intestinal infectious diseases–Venous thromboembolism	NINL	20	25433333-25566167	0.47769	1
Intestinal infectious diseases–Venous thromboembolism	NANP	20	25593571-25604648	0.66852	1
Intestinal infectious diseases–Venous thromboembolism	ZNF337	20	25654744-25677515	1.1713	1
Intestinal infectious diseases–Venous thromboembolism	NOP56	20	2633178-2639039	0.8298	1
Intestinal infectious diseases–Venous thromboembolism	IDH3B	20	2639041-2644865	1.0276	1
Intestinal infectious diseases–Venous thromboembolism	EBF4	20	2673524-2740754	-0.79442	1
Intestinal infectious diseases–Venous thromboembolism	CPXM1	20	2774715-2781292	-0.43973	1
Intestinal infectious diseases–Venous thromboembolism	ZCCHC3	20	278204-280965	-0.40324	1
Intestinal infectious diseases–Venous thromboembolism	C20orf141	20	2795633-2796476	1.1259	1
Intestinal infectious diseases–Venous thromboembolism	TMEM239	20	2796585-2797804	-0.38303	1
Intestinal infectious diseases–Venous thromboembolism	PCED1A	20	2815960-2821889	1.0838	1
Intestinal infectious diseases–Venous thromboembolism	VPS16	20	2821373-2847378	0.22435	1
Intestinal infectious diseases–Venous thromboembolism	PTPRA	20	2844841-3019316	1.3309	1
Intestinal infectious diseases–Venous thromboembolism	DEFB115	20	29845467-29847435	0.67395	1
Intestinal infectious diseases–Venous thromboembolism	DEFB116	20	29891015-29896388	1.0949	1
Intestinal infectious diseases–Venous thromboembolism	DEFB118	20	29956421-29961726	0.95249	1
Intestinal infectious diseases–Venous thromboembolism	DEFB119	20	29964966-29978452	0.96679	1
Intestinal infectious diseases–Venous thromboembolism	DEFB121	20	29992648-30006314	0.89901	1
Intestinal infectious diseases–Venous thromboembolism	DEFB123	20	30028411-30038060	1.4658	1
Intestinal infectious diseases–Venous thromboembolism	DEFB124	20	30053309-30060816	0.84507	1
Intestinal infectious diseases–Venous thromboembolism	REM1	20	30063091-30072708	0.59633	1
Intestinal infectious diseases–Venous thromboembolism	HM13	20	30102213-30158178	1.9063	1
Intestinal infectious diseases–Venous thromboembolism	ID1	20	30193086-30194318	1.8939	1
Intestinal infectious diseases–Venous thromboembolism	COX4I2	20	30225685-30232837	0.1815	1
Intestinal infectious diseases–Venous thromboembolism	GNRH2	20	3024268-3026391	0.0072108	1
Intestinal infectious diseases–Venous thromboembolism	BCL2L1	20	30252261-30311752	-0.07815	1
Intestinal infectious diseases–Venous thromboembolism	MRPS26	20	3026675-3028896	0.36905	1
Intestinal infectious diseases–Venous thromboembolism	TPX2	20	30326904-30389605	0.025408	1
Intestinal infectious diseases–Venous thromboembolism	MYLK2	20	30407115-30422500	0.097925	1
Intestinal infectious diseases–Venous thromboembolism	FOXS1	20	30432103-30433420	1.4716	1
Intestinal infectious diseases–Venous thromboembolism	DUSP15	20	30435441-30458479	0.97182	1
Intestinal infectious diseases–Venous thromboembolism	TTLL9	20	30458440-30532770	1.0964	1
Intestinal infectious diseases–Venous thromboembolism	PDRG1	20	30532758-30556513	0.14544	1
Intestinal infectious diseases–Venous thromboembolism	XKR7	20	30555805-30586256	0.1977	1
Intestinal infectious diseases–Venous thromboembolism	CCM2L	20	30598200-30619984	0.53633	1
Intestinal infectious diseases–Venous thromboembolism	SOX12	20	306215-310872	0.22669	1
Intestinal infectious diseases–Venous thromboembolism	AVP	20	3063202-3065370	0.44613	1
Intestinal infectious diseases–Venous thromboembolism	HCK	20	30639991-30689659	2.5289	1
Intestinal infectious diseases–Venous thromboembolism	TM9SF4	20	30697309-30755061	3.296	1
Intestinal infectious diseases–Venous thromboembolism	PLAGL2	20	30780307-30795546	3.4002	1
Intestinal infectious diseases–Venous thromboembolism	POFUT1	20	30795625-30826467	1.904	1
Intestinal infectious diseases–Venous thromboembolism	KIF3B	20	30865443-30922814	2.9016	1
Intestinal infectious diseases–Venous thromboembolism	UBOX5	20	3088219-3140556	1.0488	1
Intestinal infectious diseases–Venous thromboembolism	ASXL1	20	30946147-31027122	3.1775	1
Intestinal infectious diseases–Venous thromboembolism	NOL4L	20	31030862-31172875	2.2969	1
Intestinal infectious diseases–Venous thromboembolism	C20orf203	20	31219427-31261743	-0.43285	1
Intestinal infectious diseases–Venous thromboembolism	FASTKD5	20	3127165-3140532	1.1541	1
Intestinal infectious diseases–Venous thromboembolism	COMMD7	20	31290493-31331814	1.0953	1
Intestinal infectious diseases–Venous thromboembolism	DNMT3B	20	31350191-31397162	0.46809	1
Intestinal infectious diseases–Venous thromboembolism	MAPRE1	20	31407699-31438211	1.3283	1
Intestinal infectious diseases–Venous thromboembolism	LZTS3	20	3143263-3154238	0.4437	1
Intestinal infectious diseases–Venous thromboembolism	EFCAB8	20	31451595-31481113	0.46791	1
Intestinal infectious diseases–Venous thromboembolism	SUN5	20	31571579-31592239	-0.27799	1
Intestinal infectious diseases–Venous thromboembolism	BPIFB2	20	31595384-31611515	1.341	1
Intestinal infectious diseases–Venous thromboembolism	BPIFB6	20	31619454-31631853	-0.021865	1
Intestinal infectious diseases–Venous thromboembolism	BPIFB3	20	31643230-31661434	-0.97983	1
Intestinal infectious diseases–Venous thromboembolism	BPIFB4	20	31669318-31699557	1.8488	1
Intestinal infectious diseases–Venous thromboembolism	DDRGK1	20	3171012-3185295	1.9858	1
Intestinal infectious diseases–Venous thromboembolism	BPIFA2	20	31749660-31769223	-0.63973	1
Intestinal infectious diseases–Venous thromboembolism	BPIFA3	20	31805130-31815612	1.4998	1
Intestinal infectious diseases–Venous thromboembolism	BPIFA1	20	31823802-31831115	-0.87173	1
Intestinal infectious diseases–Venous thromboembolism	BPIFB1	20	31870941-31897684	0.55211	1
Intestinal infectious diseases–Venous thromboembolism	ITPA	20	3189514-3204516	2.0519	1
Intestinal infectious diseases–Venous thromboembolism	CDK5RAP1	20	31946645-31989375	2.8631	1
Intestinal infectious diseases–Venous thromboembolism	SNTA1	20	31995763-32031698	3.0767	1
Intestinal infectious diseases–Venous thromboembolism	CBFA2T2	20	32077928-32237837	3.0201	1
Intestinal infectious diseases–Venous thromboembolism	SLC4A11	20	3208063-3222109	2.9649	1
Intestinal infectious diseases–Venous thromboembolism	NECAB3	20	32244893-32262264	2.8591	1
Intestinal infectious diseases–Venous thromboembolism	ACTL10	20	32254304-32256331	3.1383	1
Intestinal infectious diseases–Venous thromboembolism	E2F1	20	32263292-32274210	3.5863	1
Intestinal infectious diseases–Venous thromboembolism	PXMP4	20	32290550-32308136	2.6083	1
Intestinal infectious diseases–Venous thromboembolism	C20orf194	20	3229948-3388587	1.2403	1
Intestinal infectious diseases–Venous thromboembolism	ZNF341	20	32319566-32380075	2.45	1
Intestinal infectious diseases–Venous thromboembolism	CHMP4B	20	32399110-32442173	0.26544	1
Intestinal infectious diseases–Venous thromboembolism	NRSN2	20	326789-335512	0.30935	1
Intestinal infectious diseases–Venous thromboembolism	NCOA6	20	33302578-33413433	2.4095	1
Intestinal infectious diseases–Venous thromboembolism	GGT7	20	33432523-33460661	3.3354	1
Intestinal infectious diseases–Venous thromboembolism	EIF6	20	33866709-33872619	2.9619	1
Intestinal infectious diseases–Venous thromboembolism	FAM83C	20	33873534-33880225	2.385	1
Intestinal infectious diseases–Venous thromboembolism	UQCC1	20	33890369-33999945	3.815	1
Intestinal infectious diseases–Venous thromboembolism	ERGIC3	20	34129778-34145405	3.7774	1
Intestinal infectious diseases–Venous thromboembolism	SPAG4	20	34203776-34208967	1.8061	1
Intestinal infectious diseases–Venous thromboembolism	CPNE1	20	34213953-34252878	3.2879	1
Intestinal infectious diseases–Venous thromboembolism	RBM12	20	34236847-34252878	3.3522	1
Intestinal infectious diseases–Venous thromboembolism	NFS1	20	34256610-34287287	3.6374	1
Intestinal infectious diseases–Venous thromboembolism	ROMO1	20	34287232-34288902	3.6032	1
Intestinal infectious diseases–Venous thromboembolism	RBM39	20	34291531-34330258	0.20715	1
Intestinal infectious diseases–Venous thromboembolism	PHF20	20	34359923-34538292	2.6198	1
Intestinal infectious diseases–Venous thromboembolism	ATRN	20	3451665-3631769	2.4425	1
Intestinal infectious diseases–Venous thromboembolism	SCAND1	20	34541539-34543281	0.15329	1
Intestinal infectious diseases–Venous thromboembolism	CNBD2	20	34556529-34618622	3.4295	1
Intestinal infectious diseases–Venous thromboembolism	EPB41L1	20	34679426-34820721	1.4539	1
Intestinal infectious diseases–Venous thromboembolism	AAR2	20	34824339-34844863	0.030699	1
Intestinal infectious diseases–Venous thromboembolism	DLGAP4	20	34995444-35157040	1.8865	1
Intestinal infectious diseases–Venous thromboembolism	MYL9	20	35169887-35178226	3.5502	1
Intestinal infectious diseases–Venous thromboembolism	TGIF2	20	35201876-35222355	1.314	1
Intestinal infectious diseases–Venous thromboembolism	TGIF2-C20orf24	20	35202957-35240960	1.5266	1
Intestinal infectious diseases–Venous thromboembolism	C20orf24	20	35234137-35240960	1.6308	1
Intestinal infectious diseases–Venous thromboembolism	SLA2	20	35240922-35274619	3.2692	1
Intestinal infectious diseases–Venous thromboembolism	NDRG3	20	35280169-35374541	1.6211	1
Intestinal infectious diseases–Venous thromboembolism	DSN1	20	35380194-35402578	-0.10229	1
Intestinal infectious diseases–Venous thromboembolism	SOGA1	20	35405845-35492087	0.7992	1
Intestinal infectious diseases–Venous thromboembolism	TLDC2	20	35504570-35522632	3.1615	1
Intestinal infectious diseases–Venous thromboembolism	SAMHD1	20	35519285-35580246	2.5295	1
Intestinal infectious diseases–Venous thromboembolism	RBL1	20	35624752-35724403	1.914	1
Intestinal infectious diseases–Venous thromboembolism	TRIB3	20	356447-378203	-0.37508	1
Intestinal infectious diseases–Venous thromboembolism	MROH8	20	35729629-35807974	0.88075	1
Intestinal infectious diseases–Venous thromboembolism	RPN2	20	35807454-35870026	0.37214	1
Intestinal infectious diseases–Venous thromboembolism	GHRH	20	35879489-35887534	0.27686	1
Intestinal infectious diseases–Venous thromboembolism	MANBAL	20	35918051-35945663	1.026	1
Intestinal infectious diseases–Venous thromboembolism	BLCAP	20	36145819-36156333	0.89244	1
Intestinal infectious diseases–Venous thromboembolism	CTNNBL1	20	36322357-36500531	-0.81068	1
Intestinal infectious diseases–Venous thromboembolism	GFRA4	20	3639939-3644046	2.9835	1
Intestinal infectious diseases–Venous thromboembolism	ADAM33	20	3648620-3662755	3.753	1
Intestinal infectious diseases–Venous thromboembolism	VSTM2L	20	36531499-36573752	0.53073	1
Intestinal infectious diseases–Venous thromboembolism	TTI1	20	36611419-36661870	-0.46316	1
Intestinal infectious diseases–Venous thromboembolism	RPRD1B	20	36661864-36756182	-0.39826	1
Intestinal infectious diseases–Venous thromboembolism	SIGLEC1	20	3667617-3693213	0.62034	1
Intestinal infectious diseases–Venous thromboembolism	TGM2	20	36756863-36794910	0.77399	1
Intestinal infectious diseases–Venous thromboembolism	KIAA1755	20	36838907-36889174	1.6476	1
Intestinal infectious diseases–Venous thromboembolism	BPI	20	36932552-36965907	0.7112	1
Intestinal infectious diseases–Venous thromboembolism	LBP	20	36974814-37005653	1.1608	1
Intestinal infectious diseases–Venous thromboembolism	RALGAPB	20	37101486-37207504	1.0339	1
Intestinal infectious diseases–Venous thromboembolism	HSPA12B	20	3713317-3733758	0.053528	1
Intestinal infectious diseases–Venous thromboembolism	ADIG	20	37209838-37217104	0.31202	1
Intestinal infectious diseases–Venous thromboembolism	ARHGAP40	20	37230577-37279295	1.0942	1
Intestinal infectious diseases–Venous thromboembolism	C20orf27	20	3734146-3749035	1.7356	1
Intestinal infectious diseases–Venous thromboembolism	SLC32A1	20	37353105-37358015	1.0422	1
Intestinal infectious diseases–Venous thromboembolism	ACTR5	20	37376933-37401089	1.9134	1
Intestinal infectious diseases–Venous thromboembolism	PPP1R16B	20	37434348-37551667	1.1004	1
Intestinal infectious diseases–Venous thromboembolism	FAM83D	20	37554955-37581703	1.3942	1
Intestinal infectious diseases–Venous thromboembolism	SPEF1	20	3758151-3762113	0.94111	1
Intestinal infectious diseases–Venous thromboembolism	DHX35	20	37590981-37668366	0.7012	1
Intestinal infectious diseases–Venous thromboembolism	CDC25B	20	3767419-3786765	1.3492	1
Intestinal infectious diseases–Venous thromboembolism	AP5S1	20	3801171-3805954	0.057794	1
Intestinal infectious diseases–Venous thromboembolism	MAVS	20	3827446-3856770	0.34158	1
Intestinal infectious diseases–Venous thromboembolism	PANK2	20	3869486-3904538	1.2516	1
Intestinal infectious diseases–Venous thromboembolism	RBCK1	20	388696-411610	0.94901	1
Intestinal infectious diseases–Venous thromboembolism	RNF24	20	3912068-3996216	-0.015908	1
Intestinal infectious diseases–Venous thromboembolism	MAFB	20	39314488-39317880	0.35855	1
Intestinal infectious diseases–Venous thromboembolism	TOP1	20	39657462-39753127	1.0341	1
Intestinal infectious diseases–Venous thromboembolism	PLCG1	20	39766159-39804359	1.2729	1
Intestinal infectious diseases–Venous thromboembolism	ZHX3	20	39807089-39928766	1.4398	1
Intestinal infectious diseases–Venous thromboembolism	LPIN3	20	39969495-39989222	1.3989	1
Intestinal infectious diseases–Venous thromboembolism	EMILIN3	20	39988606-39995498	1.3455	1
Intestinal infectious diseases–Venous thromboembolism	CHD6	20	40030741-40247133	-0.28871	1
Intestinal infectious diseases–Venous thromboembolism	PTPRT	20	40701392-41818557	0.88296	1
Intestinal infectious diseases–Venous thromboembolism	SMOX	20	4129426-4168394	1.6281	1
Intestinal infectious diseases–Venous thromboembolism	TBC1D20	20	416124-443187	1.536	1
Intestinal infectious diseases–Venous thromboembolism	ADRA1D	20	4201278-4229659	0.9403	1
Intestinal infectious diseases–Venous thromboembolism	SRSF6	20	42086504-42092245	2.0143	1
Intestinal infectious diseases–Venous thromboembolism	L3MBTL1	20	42136320-42179590	0.40456	1
Intestinal infectious diseases–Venous thromboembolism	SGK2	20	42187566-42214317	1.6938	1
Intestinal infectious diseases–Venous thromboembolism	IFT52	20	42219574-42275862	2.6034	1
Intestinal infectious diseases–Venous thromboembolism	MYBL2	20	42295659-42345136	1.3317	1
Intestinal infectious diseases–Venous thromboembolism	TOX2	20	42543492-42698256	0.52176	1
Intestinal infectious diseases–Venous thromboembolism	JPH2	20	42740337-42816218	2.3045	1
Intestinal infectious diseases–Venous thromboembolism	OSER1	20	42824579-42839702	0.48336	1
Intestinal infectious diseases–Venous thromboembolism	GDAP1L1	20	42875739-42909557	0.89312	1
Intestinal infectious diseases–Venous thromboembolism	R3HDML	20	42965798-42979432	-0.42235	1
Intestinal infectious diseases–Venous thromboembolism	HNF4A	20	42984441-43061485	0.84596	1
Intestinal infectious diseases–Venous thromboembolism	TTPAL	20	43104526-43123244	0.7955	1
Intestinal infectious diseases–Venous thromboembolism	SERINC3	20	43124864-43150726	0.95133	1
Intestinal infectious diseases–Venous thromboembolism	PKIG	20	43160422-43247678	0.38998	1
Intestinal infectious diseases–Venous thromboembolism	ADA	20	43248160-43280376	1.6754	1
Intestinal infectious diseases–Venous thromboembolism	WISP2	20	43343493-43356453	-0.67619	1
Intestinal infectious diseases–Venous thromboembolism	KCNK15	20	43374488-43380954	0.403	1
Intestinal infectious diseases–Venous thromboembolism	RIMS4	20	43380445-43438979	0.079785	1
Intestinal infectious diseases–Venous thromboembolism	YWHAB	20	43514240-43537173	0.57572	1
Intestinal infectious diseases–Venous thromboembolism	PABPC1L	20	43538701-43587585	0.33692	1
Intestinal infectious diseases–Venous thromboembolism	TOMM34	20	43570771-43589114	0.87908	1
Intestinal infectious diseases–Venous thromboembolism	STK4	20	43595120-43708600	1.6544	1
Intestinal infectious diseases–Venous thromboembolism	KCNS1	20	43720950-43729753	2.2965	1
Intestinal infectious diseases–Venous thromboembolism	WFDC5	20	43738093-43743813	0.65936	1
Intestinal infectious diseases–Venous thromboembolism	PI3	20	43803540-43805185	1.7733	1
Intestinal infectious diseases–Venous thromboembolism	SEMG1	20	43835605-43838414	1.7046	1
Intestinal infectious diseases–Venous thromboembolism	SEMG2	20	43850010-43853099	1.739	1
Intestinal infectious diseases–Venous thromboembolism	SLPI	20	43880880-43883205	0.83926	1
Intestinal infectious diseases–Venous thromboembolism	MATN4	20	43922086-43937206	0.16448	1
Intestinal infectious diseases–Venous thromboembolism	RBPJL	20	43935483-43946464	0.01927	1
Intestinal infectious diseases–Venous thromboembolism	SDC4	20	43953928-43977064	0.44753	1
Intestinal infectious diseases–Venous thromboembolism	SYS1	20	43988660-44005442	-0.17257	1
Intestinal infectious diseases–Venous thromboembolism	TP53TG5	20	44002520-44009937	0.83208	1
Intestinal infectious diseases–Venous thromboembolism	DBNDD2	20	44034633-44039250	0.34634	1
Intestinal infectious diseases–Venous thromboembolism	PIGT	20	44044707-44054885	-0.25554	1
Intestinal infectious diseases–Venous thromboembolism	WFDC2	20	44098229-44110172	2.5085	1
Intestinal infectious diseases–Venous thromboembolism	SPINT3	20	44141101-44144264	1.8651	1
Intestinal infectious diseases–Venous thromboembolism	WFDC6	20	44162836-44168134	1.1806	1
Intestinal infectious diseases–Venous thromboembolism	EPPIN-WFDC6	20	44164919-44176065	1.2937	1
Intestinal infectious diseases–Venous thromboembolism	EPPIN	20	44169265-44176516	0.99146	1
Intestinal infectious diseases–Venous thromboembolism	WFDC8	20	44179791-44207989	1.5625	1
Intestinal infectious diseases–Venous thromboembolism	WFDC9	20	44236578-44259907	1.1283	1
Intestinal infectious diseases–Venous thromboembolism	WFDC10A	20	44258385-44259831	0.46268	1
Intestinal infectious diseases–Venous thromboembolism	WFDC11	20	44277202-44298878	0.9414	1
Intestinal infectious diseases–Venous thromboembolism	WFDC10B	20	44313290-44333658	0.39505	1
Intestinal infectious diseases–Venous thromboembolism	WFDC13	20	44330655-44337456	1.4805	1
Intestinal infectious diseases–Venous thromboembolism	SPINT4	20	44350988-44354335	0.12833	1
Intestinal infectious diseases–Venous thromboembolism	WFDC3	20	44402847-44420547	0.82155	1
Intestinal infectious diseases–Venous thromboembolism	DNTTIP1	20	44420576-44440066	0.85275	1
Intestinal infectious diseases–Venous thromboembolism	TNNC2	20	44451853-44455953	0.39093	1
Intestinal infectious diseases–Venous thromboembolism	SNX21	20	44462256-44471914	1.2912	1
Intestinal infectious diseases–Venous thromboembolism	ACOT8	20	44470360-44486048	1.2334	1
Intestinal infectious diseases–Venous thromboembolism	ZSWIM3	20	44486220-44507770	1.1835	1
Intestinal infectious diseases–Venous thromboembolism	ZSWIM1	20	44509581-44513905	1.3161	1
Intestinal infectious diseases–Venous thromboembolism	SPATA25	20	44515125-44517245	0.91151	1
Intestinal infectious diseases–Venous thromboembolism	NEURL2	20	44517111-44519926	1.5824	1
Intestinal infectious diseases–Venous thromboembolism	CTSA	20	44519591-44527459	1.4881	1
Intestinal infectious diseases–Venous thromboembolism	PLTP	20	44527259-44541003	1.8904	1
Intestinal infectious diseases–Venous thromboembolism	PCIF1	20	44563313-44576732	1.2309	1
Intestinal infectious diseases–Venous thromboembolism	ZNF335	20	44577292-44601560	0.79172	1
Intestinal infectious diseases–Venous thromboembolism	MMP9	20	44637547-44645200	0.34708	1
Intestinal infectious diseases–Venous thromboembolism	SLC12A5	20	44650329-44688789	1.1441	1
Intestinal infectious diseases–Venous thromboembolism	NCOA5	20	44689624-44718580	1.2269	1
Intestinal infectious diseases–Venous thromboembolism	CD40	20	44746899-44758384	0.63439	1
Intestinal infectious diseases–Venous thromboembolism	CDH22	20	44802372-44937137	1.5488	1
Intestinal infectious diseases–Venous thromboembolism	SLC35C2	20	44978167-44993097	0.52284	1
Intestinal infectious diseases–Venous thromboembolism	ELMO2	20	44994689-45035690	0.70738	1
Intestinal infectious diseases–Venous thromboembolism	ZNF334	20	45128269-45142198	-0.14335	1
Intestinal infectious diseases–Venous thromboembolism	OCSTAMP	20	45169670-45179213	-0.18982	1
Intestinal infectious diseases–Venous thromboembolism	SLC13A3	20	45186462-45313124	0.69218	1
Intestinal infectious diseases–Venous thromboembolism	TP53RK	20	45313004-45318301	2.4824	1
Intestinal infectious diseases–Venous thromboembolism	SLC2A10	20	45338279-45364986	0.019648	1
Intestinal infectious diseases–Venous thromboembolism	EYA2	20	45523263-45817492	0.14835	1
Intestinal infectious diseases–Venous thromboembolism	ZMYND8	20	45837994-45985485	-0.32792	1
Intestinal infectious diseases–Venous thromboembolism	NCOA3	20	46130601-46285621	2.002	1
Intestinal infectious diseases–Venous thromboembolism	SULF2	20	46286150-46415360	0.9523	1
Intestinal infectious diseases–Venous thromboembolism	CSNK2A1	20	463338-524482	0.28262	1
Intestinal infectious diseases–Venous thromboembolism	PRNP	20	4666797-4682235	0.29645	1
Intestinal infectious diseases–Venous thromboembolism	PRND	20	4702556-4709106	-0.21672	1
Intestinal infectious diseases–Venous thromboembolism	PREX1	20	47240787-47444420	-0.40934	1
Intestinal infectious diseases–Venous thromboembolism	ARFGEF2	20	47538250-47653230	1.73	1
Intestinal infectious diseases–Venous thromboembolism	RASSF2	20	4760669-4804291	2.149	1
Intestinal infectious diseases–Venous thromboembolism	CSE1L	20	47662783-47713497	1.5203	1
Intestinal infectious diseases–Venous thromboembolism	STAU1	20	47729876-47804907	1.6558	1
Intestinal infectious diseases–Venous thromboembolism	DDX27	20	47835832-47860614	0.66575	1
Intestinal infectious diseases–Venous thromboembolism	ZNFX1	20	47862437-47894756	0.84768	1
Intestinal infectious diseases–Venous thromboembolism	KCNB1	20	47988505-48099181	1.3695	1
Intestinal infectious diseases–Venous thromboembolism	PTGIS	20	48120411-48184707	1.0713	1
Intestinal infectious diseases–Venous thromboembolism	B4GALT5	20	48249482-48330421	-0.90955	1
Intestinal infectious diseases–Venous thromboembolism	SLC23A2	20	4833002-4990939	0.53599	1
Intestinal infectious diseases–Venous thromboembolism	SLC9A8	20	48429250-48508779	1.7525	1
Intestinal infectious diseases–Venous thromboembolism	SPATA2	20	48519928-48532080	0.71526	1
Intestinal infectious diseases–Venous thromboembolism	RNF114	20	48552914-48570422	1.018	1
Intestinal infectious diseases–Venous thromboembolism	SNAI1	20	48599513-48605423	0.51551	1
Intestinal infectious diseases–Venous thromboembolism	UBE2V1	20	48697661-48732496	0.59055	1
Intestinal infectious diseases–Venous thromboembolism	TMEM189-UBE2V1	20	48697661-48770335	0.25803	1
Intestinal infectious diseases–Venous thromboembolism	TMEM189	20	48740274-48770335	0.098319	1
Intestinal infectious diseases–Venous thromboembolism	LINC01272	20	48884023-48896332	1.3109	1
Intestinal infectious diseases–Venous thromboembolism	PTPN1	20	49126858-49201299	0.65994	1
Intestinal infectious diseases–Venous thromboembolism	FAM65C	20	49202645-49308277	0.25777	1
Intestinal infectious diseases–Venous thromboembolism	PARD6B	20	49347923-49373333	0.31592	1
Intestinal infectious diseases–Venous thromboembolism	BCAS4	20	49411467-49493714	0.20068	1
Intestinal infectious diseases–Venous thromboembolism	ADNP	20	49505585-49547527	0.94983	1
Intestinal infectious diseases–Venous thromboembolism	DPM1	20	49551404-49575081	1.0784	1
Intestinal infectious diseases–Venous thromboembolism	KCNG1	20	49620193-49639675	0.53698	1
Intestinal infectious diseases–Venous thromboembolism	NFATC2	20	50003494-50179370	1.241	1
Intestinal infectious diseases–Venous thromboembolism	ATP9A	20	50213314-50384908	0.26016	1
Intestinal infectious diseases–Venous thromboembolism	SALL4	20	50400551-50419059	-1.4844	1
Intestinal infectious diseases–Venous thromboembolism	TMEM230	20	5049129-5093736	0.028051	1
Intestinal infectious diseases–Venous thromboembolism	ZFP64	20	50700550-50808524	1.3194	1
Intestinal infectious diseases–Venous thromboembolism	PCNA	20	5095599-5107268	0.62719	1
Intestinal infectious diseases–Venous thromboembolism	CDS2	20	5107407-5178533	0.55774	1
Intestinal infectious diseases–Venous thromboembolism	TSHZ2	20	51588946-52111869	-0.17617	1
Intestinal infectious diseases–Venous thromboembolism	ZNF217	20	52183610-52210801	0.54056	1
Intestinal infectious diseases–Venous thromboembolism	BCAS1	20	52560079-52687304	1.4478	1
Intestinal infectious diseases–Venous thromboembolism	CYP24A1	20	52769985-52790516	1.5253	1
Intestinal infectious diseases–Venous thromboembolism	PROKR2	20	5281711-5297378	1.1054	1
Intestinal infectious diseases–Venous thromboembolism	PFDN4	20	52824502-52836492	0.018429	1
Intestinal infectious diseases–Venous thromboembolism	DOK5	20	53092266-53267710	1.8075	1
Intestinal infectious diseases–Venous thromboembolism	CBLN4	20	54572413-54580528	0.79387	1
Intestinal infectious diseases–Venous thromboembolism	MC3R	20	54823788-54824871	-0.13559	1
Intestinal infectious diseases–Venous thromboembolism	FAM210B	20	54933983-54943719	0.38498	1
Intestinal infectious diseases–Venous thromboembolism	AURKA	20	54944445-54967351	0.91615	1
Intestinal infectious diseases–Venous thromboembolism	CSTF1	20	54967427-54979582	0.0083731	1
Intestinal infectious diseases–Venous thromboembolism	CASS4	20	54987168-55034396	0.14157	1
Intestinal infectious diseases–Venous thromboembolism	RTFDC1	20	55043641-55093942	0.012987	1
Intestinal infectious diseases–Venous thromboembolism	GCNT7	20	55066548-55100981	-0.018988	1
Intestinal infectious diseases–Venous thromboembolism	FAM209B	20	55105960-55111576	0.6442	1
Intestinal infectious diseases–Venous thromboembolism	TFAP2C	20	55204358-55214339	-1.6493	1
Intestinal infectious diseases–Venous thromboembolism	GPCPD1	20	5525080-5591672	-0.20815	1
Intestinal infectious diseases–Venous thromboembolism	BMP7	20	55743809-55841707	0.41336	1
Intestinal infectious diseases–Venous thromboembolism	SPO11	20	55904831-55919049	0.3072	1
Intestinal infectious diseases–Venous thromboembolism	RAE1	20	55926145-55953519	1.1482	1
Intestinal infectious diseases–Venous thromboembolism	RBM38	20	55966454-55984389	0.54465	1
Intestinal infectious diseases–Venous thromboembolism	CTCFL	20	56071021-56100708	0.68564	1
Intestinal infectious diseases–Venous thromboembolism	PCK1	20	56136137-56141515	-0.56109	1
Intestinal infectious diseases–Venous thromboembolism	ZBP1	20	56178902-56195632	0.40638	1
Intestinal infectious diseases–Venous thromboembolism	PMEPA1	20	56223448-56286592	0.60785	1
Intestinal infectious diseases–Venous thromboembolism	C20orf85	20	56725983-56736186	1.4434	1
Intestinal infectious diseases–Venous thromboembolism	ANKRD60	20	56793510-56804039	0.36841	1
Intestinal infectious diseases–Venous thromboembolism	RAB22A	20	56884771-56942563	-0.039636	1
Intestinal infectious diseases–Venous thromboembolism	VAPB	20	56964175-57026157	2.0474	1
Intestinal infectious diseases–Venous thromboembolism	APCDD1L	20	57033503-57090405	0.87791	1
Intestinal infectious diseases–Venous thromboembolism	STX16	20	57226309-57254582	1.3041	1
Intestinal infectious diseases–Venous thromboembolism	NPEPL1	20	57264187-57290900	0.46686	1
Intestinal infectious diseases–Venous thromboembolism	C20orf196	20	5731043-5844558	-0.13018	1
Intestinal infectious diseases–Venous thromboembolism	GNAS	20	57414756-57486250	-0.51518	1
Intestinal infectious diseases–Venous thromboembolism	NELFCD	20	57556263-57570400	-0.63949	1
Intestinal infectious diseases–Venous thromboembolism	CTSZ	20	57570242-57582309	-0.060497	1
Intestinal infectious diseases–Venous thromboembolism	TUBB1	20	57594309-57601709	-0.69939	1
Intestinal infectious diseases–Venous thromboembolism	ATP5E	20	57603733-57607422	0.53939	1
Intestinal infectious diseases–Venous thromboembolism	SLMO2	20	57608200-57617901	-0.32859	1
Intestinal infectious diseases–Venous thromboembolism	ZNF831	20	57735895-57834168	-1.2896	1
Intestinal infectious diseases–Venous thromboembolism	EDN3	20	57875499-57901047	-0.29111	1
Intestinal infectious diseases–Venous thromboembolism	PHACTR3	20	58152564-58422766	0.30047	1
Intestinal infectious diseases–Venous thromboembolism	SYCP2	20	58438612-58508704	0.34415	1
Intestinal infectious diseases–Venous thromboembolism	TCF15	20	584637-590910	1.4574	1
Intestinal infectious diseases–Venous thromboembolism	CDH26	20	58533471-58588772	1.4388	1
Intestinal infectious diseases–Venous thromboembolism	C20orf197	20	58630980-58648008	1.5669	1
Intestinal infectious diseases–Venous thromboembolism	CHGB	20	5891974-5906007	-0.55893	1
Intestinal infectious diseases–Venous thromboembolism	TRMT6	20	5918479-5931204	1.2062	1
Intestinal infectious diseases–Venous thromboembolism	MCM8	20	5931298-5975852	-0.2866	1
Intestinal infectious diseases–Venous thromboembolism	CDH4	20	59827482-60515673	1.4582	1
Intestinal infectious diseases–Venous thromboembolism	CRLS1	20	5986739-6020699	1.8506	1
Intestinal infectious diseases–Venous thromboembolism	LRRN4	20	6021192-6034726	1.8147	1
Intestinal infectious diseases–Venous thromboembolism	TAF4	20	60549854-60640866	0.4842	1
Intestinal infectious diseases–Venous thromboembolism	FERMT1	20	6055492-6104191	0.15982	1
Intestinal infectious diseases–Venous thromboembolism	LSM14B	20	60697517-60710434	2.6432	1
Intestinal infectious diseases–Venous thromboembolism	PSMA7	20	60711783-60718514	2.3013	1
Intestinal infectious diseases–Venous thromboembolism	SS18L1	20	60718816-60757566	1.428	1
Intestinal infectious diseases–Venous thromboembolism	MTG2	20	60758081-60778624	0.68438	1
Intestinal infectious diseases–Venous thromboembolism	HRH3	20	60790017-60795323	0.61354	1
Intestinal infectious diseases–Venous thromboembolism	OSBPL2	20	60813541-60871269	0.2455	1
Intestinal infectious diseases–Venous thromboembolism	ADRM1	20	60877112-60884206	0.65936	1
Intestinal infectious diseases–Venous thromboembolism	LAMA5	20	60884116-60942368	0.36337	1
Intestinal infectious diseases–Venous thromboembolism	RPS21	20	60962121-60963576	0.95163	1
Intestinal infectious diseases–Venous thromboembolism	CABLES2	20	60963686-60982339	1.1972	1
Intestinal infectious diseases–Venous thromboembolism	RBBP8NL	20	60985293-61002629	0.26598	1
Intestinal infectious diseases–Venous thromboembolism	GATA5	20	61038553-61051026	0.55994	1
Intestinal infectious diseases–Venous thromboembolism	MIR1-1HG	20	61147660-61167971	1.3082	1
Intestinal infectious diseases–Venous thromboembolism	SLCO4A1	20	61273795-61317137	0.65633	1
Intestinal infectious diseases–Venous thromboembolism	NTSR1	20	61340189-61394123	1.4068	1
Intestinal infectious diseases–Venous thromboembolism	MRGBP	20	61427804-61431945	0.74543	1
Intestinal infectious diseases–Venous thromboembolism	OGFR	20	61436156-61445352	0.99433	1
Intestinal infectious diseases–Venous thromboembolism	COL9A3	20	61448414-61472511	3.0359	1
Intestinal infectious diseases–Venous thromboembolism	TCFL5	20	61472467-61493115	2.6661	1
Intestinal infectious diseases–Venous thromboembolism	DIDO1	20	61509090-61569304	0.49485	1
Intestinal infectious diseases–Venous thromboembolism	GID8	20	61569421-61579827	0.78706	1
Intestinal infectious diseases–Venous thromboembolism	SLC17A9	20	61583999-61599949	-1.1778	1
Intestinal infectious diseases–Venous thromboembolism	YTHDF1	20	61826781-61847538	0.59628	1
Intestinal infectious diseases–Venous thromboembolism	BIRC7	20	61867235-61871859	2.3611	1
Intestinal infectious diseases–Venous thromboembolism	NKAIN4	20	61872136-61885892	2.093	1
Intestinal infectious diseases–Venous thromboembolism	ARFGAP1	20	61904137-61921145	0.96391	1
Intestinal infectious diseases–Venous thromboembolism	COL20A1	20	61924538-61962285	2.059	1
Intestinal infectious diseases–Venous thromboembolism	CHRNA4	20	61974662-62009487	0.45632	1
Intestinal infectious diseases–Venous thromboembolism	KCNQ2	20	62031561-62103993	0.53965	1
Intestinal infectious diseases–Venous thromboembolism	EEF1A2	20	62119365-62130668	2.0836	1
Intestinal infectious diseases–Venous thromboembolism	PTK6	20	62159766-62168723	1.4518	1
Intestinal infectious diseases–Venous thromboembolism	SRMS	20	62172163-62178857	1.2391	1
Intestinal infectious diseases–Venous thromboembolism	C20orf195	20	62184373-62188061	0.44839	1
Intestinal infectious diseases–Venous thromboembolism	HELZ2	20	62189439-62205592	1.2161	1
Intestinal infectious diseases–Venous thromboembolism	GMEB2	20	62218955-62258381	1.0377	1
Intestinal infectious diseases–Venous thromboembolism	STMN3	20	62271058-62284963	0.56707	1
Intestinal infectious diseases–Venous thromboembolism	RTEL1	20	62289163-62327606	0.66565	1
Intestinal infectious diseases–Venous thromboembolism	ARFRP1	20	62329995-62339365	0.60863	1
Intestinal infectious diseases–Venous thromboembolism	ZGPAT	20	62338727-62367494	0.57988	1
Intestinal infectious diseases–Venous thromboembolism	LIME1	20	62367480-62370460	1.0147	1
Intestinal infectious diseases–Venous thromboembolism	SLC2A4RG	20	62371211-62375403	0.36809	1
Intestinal infectious diseases–Venous thromboembolism	ZBTB46	20	62375021-62463731	0.27183	1
Intestinal infectious diseases–Venous thromboembolism	TPD52L2	20	62496581-62522898	-0.69403	1
Intestinal infectious diseases–Venous thromboembolism	DNAJC5	20	62526455-62567384	-0.75852	1
Intestinal infectious diseases–Venous thromboembolism	UCKL1	20	62571182-62587800	0.34199	1
Intestinal infectious diseases–Venous thromboembolism	ZNF512B	20	62588057-62601223	-0.16851	1
Intestinal infectious diseases–Venous thromboembolism	SAMD10	20	62605466-62611182	-0.415	1
Intestinal infectious diseases–Venous thromboembolism	PRPF6	20	62612417-62664453	0.14262	1
Intestinal infectious diseases–Venous thromboembolism	TCEA2	20	62688439-62703700	1.2657	1
Intestinal infectious diseases–Venous thromboembolism	RGS19	20	62704534-62711356	1.1342	1
Intestinal infectious diseases–Venous thromboembolism	OPRL1	20	62711451-62731996	1.6655	1
Intestinal infectious diseases–Venous thromboembolism	SRXN1	20	627259-634014	0.56362	1
Intestinal infectious diseases–Venous thromboembolism	NPBWR2	20	62737183-62738184	0.14397	1
Intestinal infectious diseases–Venous thromboembolism	MYT1	20	62795827-62873606	1.9833	1
Intestinal infectious diseases–Venous thromboembolism	PCMTD2	20	62887048-62907583	0.70381	1
Intestinal infectious diseases–Venous thromboembolism	SCRT2	20	642240-656823	2.1958	1
Intestinal infectious diseases–Venous thromboembolism	BMP2	20	6748745-6760910	2.233	1
Intestinal infectious diseases–Venous thromboembolism	DEFB125	20	68351-77296	0.5851	1
Intestinal infectious diseases–Venous thromboembolism	SLC52A3	20	740724-756628	1.378	1
Intestinal infectious diseases–Venous thromboembolism	HAO1	20	7863631-7921093	0.35067	1
Intestinal infectious diseases–Venous thromboembolism	TMX4	20	7961713-8000393	0.26774	1
Intestinal infectious diseases–Venous thromboembolism	PLCB1	20	8112912-8865547	-2.0205	1
Intestinal infectious diseases–Venous thromboembolism	FAM110A	20	814354-826922	-0.60868	1
Intestinal infectious diseases–Venous thromboembolism	ANGPT4	20	852763-896977	-1.1986	1
Intestinal infectious diseases–Venous thromboembolism	PLCB4	20	9049357-9461463	0.08807	1
Intestinal infectious diseases–Venous thromboembolism	RSPO4	20	939095-982907	2.9279	1
Intestinal infectious diseases–Venous thromboembolism	LAMP5	20	9495005-9511171	0.5972	1
Intestinal infectious diseases–Venous thromboembolism	PAK7	20	9518037-9819687	1.2442	1
Intestinal infectious diseases–Venous thromboembolism	LIPI	21	15480784-15583361	-0.64154	1
Intestinal infectious diseases–Venous thromboembolism	RBM11	21	15588466-15600693	0.42469	1
Intestinal infectious diseases–Venous thromboembolism	HSPA13	21	15743436-15755509	0.1882	1
Intestinal infectious diseases–Venous thromboembolism	SAMSN1	21	15857549-15955723	-0.049352	1
Intestinal infectious diseases–Venous thromboembolism	LOC388813	21	15964484-16015428	1.6198	1
Intestinal infectious diseases–Venous thromboembolism	NRIP1	21	16333556-16438224	-0.15758	1
Intestinal infectious diseases–Venous thromboembolism	USP25	21	17102327-17252377	1.9161	1
Intestinal infectious diseases–Venous thromboembolism	CXADR	21	18885224-18965897	0.46256	1
Intestinal infectious diseases–Venous thromboembolism	BTG3	21	18965968-18985268	1.5121	1
Intestinal infectious diseases–Venous thromboembolism	C21orf91	21	19161284-19191703	-0.34453	1
Intestinal infectious diseases–Venous thromboembolism	CHODL	21	19400190-19639687	1.159	1
Intestinal infectious diseases–Venous thromboembolism	TMPRSS15	21	19641433-19775970	1.458	1
Intestinal infectious diseases–Venous thromboembolism	NCAM2	21	22370633-22913892	1.0396	1
Intestinal infectious diseases–Venous thromboembolism	MRPL39	21	26957968-26979801	0.996	1
Intestinal infectious diseases–Venous thromboembolism	JAM2	21	27011594-27089874	0.8835	1
Intestinal infectious diseases–Venous thromboembolism	ATP5J	21	27096791-27107965	-0.83889	1
Intestinal infectious diseases–Venous thromboembolism	GABPA	21	27107258-27144771	1.1878	1
Intestinal infectious diseases–Venous thromboembolism	APP	21	27252861-27543446	0.31607	1
Intestinal infectious diseases–Venous thromboembolism	CYYR1-AS1	21	27765954-27941571	1.0294	1
Intestinal infectious diseases–Venous thromboembolism	CYYR1	21	27838528-27945603	0.85992	1
Intestinal infectious diseases–Venous thromboembolism	ADAMTS1	21	28208606-28217728	1.3974	1
Intestinal infectious diseases–Venous thromboembolism	ADAMTS5	21	28290231-28339439	1.5653	1
Intestinal infectious diseases–Venous thromboembolism	N6AMT1	21	30244513-30257695	1.7033	1
Intestinal infectious diseases–Venous thromboembolism	LTN1	21	30300466-30365277	0.99543	1
Intestinal infectious diseases–Venous thromboembolism	RWDD2B	21	30378080-30391685	0.88531	1
Intestinal infectious diseases–Venous thromboembolism	USP16	21	30396938-30426809	1.0783	1
Intestinal infectious diseases–Venous thromboembolism	CCT8	21	30428647-30446010	1.0951	1
Intestinal infectious diseases–Venous thromboembolism	MAP3K7CL	21	30449659-30548210	2.1557	1
Intestinal infectious diseases–Venous thromboembolism	BACH1	21	30671151-30734257	1.9893	1
Intestinal infectious diseases–Venous thromboembolism	GRIK1	21	30909254-31312282	0.76252	1
Intestinal infectious diseases–Venous thromboembolism	CLDN17	21	31538241-31538971	0.09776	1
Intestinal infectious diseases–Venous thromboembolism	CLDN8	21	31586324-31588469	0.42284	1
Intestinal infectious diseases–Venous thromboembolism	KRTAP24-1	21	31653627-31655276	-0.82749	1
Intestinal infectious diseases–Venous thromboembolism	KRTAP26-1	21	31691449-31692607	0.22676	1
Intestinal infectious diseases–Venous thromboembolism	KRTAP27-1	21	31709331-31710012	2.0088	1
Intestinal infectious diseases–Venous thromboembolism	KRTAP13-4	21	31802594-31803076	0.31043	1
Intestinal infectious diseases–Venous thromboembolism	KRTAP15-1	21	31812646-31813098	2.2211	1
Intestinal infectious diseases–Venous thromboembolism	KRTAP22-1	21	31973440-31973586	0.23796	1
Intestinal infectious diseases–Venous thromboembolism	KRTAP8-1	21	32185015-32185570	2.3487	1
Intestinal infectious diseases–Venous thromboembolism	KRTAP19-8	21	32410478-32410795	1.4358	1
Intestinal infectious diseases–Venous thromboembolism	TIAM1	21	32490736-32931290	0.45808	1
Intestinal infectious diseases–Venous thromboembolism	SOD1	21	33031935-33041244	0.73502	1
Intestinal infectious diseases–Venous thromboembolism	SCAF4	21	33043313-33104431	0.69778	1
Intestinal infectious diseases–Venous thromboembolism	HUNK	21	33245628-33376377	0.67263	1
Intestinal infectious diseases–Venous thromboembolism	MIS18A	21	33640530-33651376	0.72071	1
Intestinal infectious diseases–Venous thromboembolism	MRAP	21	33664124-33687095	1.1925	1
Intestinal infectious diseases–Venous thromboembolism	URB1	21	33683330-33765312	1.5064	1
Intestinal infectious diseases–Venous thromboembolism	EVA1C	21	33784034-33887702	1.2547	1
Intestinal infectious diseases–Venous thromboembolism	TCP10L	21	33947151-33957845	1.3575	1
Intestinal infectious diseases–Venous thromboembolism	C21orf59	21	33973977-33985174	0.65069	1
Intestinal infectious diseases–Venous thromboembolism	SYNJ1	21	33997269-34100351	1.3084	1
Intestinal infectious diseases–Venous thromboembolism	PAXBP1	21	34106210-34144169	0.72719	1
Intestinal infectious diseases–Venous thromboembolism	C21orf62	21	34162984-34186053	2.2263	1
Intestinal infectious diseases–Venous thromboembolism	OLIG2	21	34398216-34401504	1.4296	1
Intestinal infectious diseases–Venous thromboembolism	IFNAR2	21	34602231-34636831	-0.46137	1
Intestinal infectious diseases–Venous thromboembolism	IL10RB	21	34638665-34669539	1.2083	1
Intestinal infectious diseases–Venous thromboembolism	IFNAR1	21	34696748-34732129	2.033	1
Intestinal infectious diseases–Venous thromboembolism	IFNGR2	21	34775202-34809828	0.67546	1
Intestinal infectious diseases–Venous thromboembolism	TMEM50B	21	34804793-34852316	1.088	1
Intestinal infectious diseases–Venous thromboembolism	GART	21	34876238-34915223	1.3304	1
Intestinal infectious diseases–Venous thromboembolism	SON	21	34915344-34949820	1.2545	1
Intestinal infectious diseases–Venous thromboembolism	DONSON	21	34937165-34961019	0.83039	1
Intestinal infectious diseases–Venous thromboembolism	CRYZL1	21	34961647-35014160	-0.12665	1
Intestinal infectious diseases–Venous thromboembolism	ITSN1	21	35014706-35261609	0.45115	1
Intestinal infectious diseases–Venous thromboembolism	ATP5O	21	35275757-35288158	0.24324	1
Intestinal infectious diseases–Venous thromboembolism	SLC5A3	21	35445503-35515334	1.2746	1
Intestinal infectious diseases–Venous thromboembolism	MRPS6	21	35445823-35515334	1.2746	1
Intestinal infectious diseases–Venous thromboembolism	KCNE2	21	35736323-35743440	1.9104	1
Intestinal infectious diseases–Venous thromboembolism	KCNE1	21	35790910-35884573	0.44727	1
Intestinal infectious diseases–Venous thromboembolism	RCAN1	21	35888782-35987382	0.42946	1
Intestinal infectious diseases–Venous thromboembolism	CLIC6	21	36041612-36090525	0.8851	1
Intestinal infectious diseases–Venous thromboembolism	RUNX1	21	36160098-36421595	1.6047	1
Intestinal infectious diseases–Venous thromboembolism	SETD4	21	37406839-37432869	0.18979	1
Intestinal infectious diseases–Venous thromboembolism	CBR1	21	37442285-37445462	1.7275	1
Intestinal infectious diseases–Venous thromboembolism	CBR3	21	37506614-37518860	-0.054743	1
Intestinal infectious diseases–Venous thromboembolism	DOPEY2	21	37529080-37666572	0.74677	1
Intestinal infectious diseases–Venous thromboembolism	MORC3	21	37692360-37749999	1.4555	1
Intestinal infectious diseases–Venous thromboembolism	CHAF1B	21	37757689-37789125	0.5109	1
Intestinal infectious diseases–Venous thromboembolism	CLDN14	21	37832919-37948867	0.14824	1
Intestinal infectious diseases–Venous thromboembolism	SIM2	21	38071991-38122510	-0.49307	1
Intestinal infectious diseases–Venous thromboembolism	HLCS	21	38123189-38362545	1.0909	1
Intestinal infectious diseases–Venous thromboembolism	RIPPLY3	21	38378456-38391959	0.33424	1
Intestinal infectious diseases–Venous thromboembolism	PIGP	21	38437664-38445458	0.65442	1
Intestinal infectious diseases–Venous thromboembolism	TTC3	21	38445554-38575408	1.2559	1
Intestinal infectious diseases–Venous thromboembolism	DSCR3	21	38595721-38640425	0.86082	1
Intestinal infectious diseases–Venous thromboembolism	DYRK1A	21	38739859-38887679	0.34324	1
Intestinal infectious diseases–Venous thromboembolism	KCNJ6	21	38996778-39288741	-0.077633	1
Intestinal infectious diseases–Venous thromboembolism	DSCR4	21	39426313-39493454	1.8939	1
Intestinal infectious diseases–Venous thromboembolism	KCNJ15	21	39601837-39675043	0.37924	1
Intestinal infectious diseases–Venous thromboembolism	ERG	21	39739183-40033704	1.3742	1
Intestinal infectious diseases–Venous thromboembolism	ETS2	21	40177231-40196879	1.2338	1
Intestinal infectious diseases–Venous thromboembolism	PSMG1	21	40449076-40555440	1.0459	1
Intestinal infectious diseases–Venous thromboembolism	BRWD1	21	40556102-40685745	0.42756	1
Intestinal infectious diseases–Venous thromboembolism	HMGN1	21	40714241-40721047	-0.081896	1
Intestinal infectious diseases–Venous thromboembolism	WRB	21	40752213-40769815	0.52449	1
Intestinal infectious diseases–Venous thromboembolism	LCA5L	21	40777770-40817676	1.9847	1
Intestinal infectious diseases–Venous thromboembolism	SH3BGR	21	40817797-40887433	1.6951	1
Intestinal infectious diseases–Venous thromboembolism	B3GALT5	21	40928369-41034816	2.2705	1
Intestinal infectious diseases–Venous thromboembolism	IGSF5	21	41117334-41174023	0.64473	1
Intestinal infectious diseases–Venous thromboembolism	PCP4	21	41239347-41301322	-0.17805	1
Intestinal infectious diseases–Venous thromboembolism	DSCAM	21	41384343-42219039	1.6417	1
Intestinal infectious diseases–Venous thromboembolism	BACE2	21	42539728-42654461	-0.37621	1
Intestinal infectious diseases–Venous thromboembolism	PLAC4	21	42547158-42557166	0.73875	1
Intestinal infectious diseases–Venous thromboembolism	FAM3B	21	42688661-42729654	-0.29764	1
Intestinal infectious diseases–Venous thromboembolism	MX2	21	42733918-42780870	1.4859	1
Intestinal infectious diseases–Venous thromboembolism	MX1	21	42792520-42831141	0.19889	1
Intestinal infectious diseases–Venous thromboembolism	TMPRSS2	21	42836236-42880085	1.1392	1
Intestinal infectious diseases–Venous thromboembolism	RIPK4	21	43159529-43187249	0.55339	1
Intestinal infectious diseases–Venous thromboembolism	PRDM15	21	43218385-43299591	0.93678	1
Intestinal infectious diseases–Venous thromboembolism	C2CD2	21	43305219-43374066	0.54369	1
Intestinal infectious diseases–Venous thromboembolism	ZBTB21	21	43406940-43430496	-0.17511	1
Intestinal infectious diseases–Venous thromboembolism	UMODL1	21	43483068-43563105	0.74907	1
Intestinal infectious diseases–Venous thromboembolism	ABCG1	21	43619799-43724497	1.5158	1
Intestinal infectious diseases–Venous thromboembolism	TFF3	21	43731777-43735706	1.1213	1
Intestinal infectious diseases–Venous thromboembolism	TFF2	21	43766466-43771208	2.089	1
Intestinal infectious diseases–Venous thromboembolism	TFF1	21	43782391-43786644	1.1726	1
Intestinal infectious diseases–Venous thromboembolism	TMPRSS3	21	43791996-43816955	1.8567	1
Intestinal infectious diseases–Venous thromboembolism	UBASH3A	21	43823971-43867790	1.125	1
Intestinal infectious diseases–Venous thromboembolism	RSPH1	21	43892596-43916417	0.92958	1
Intestinal infectious diseases–Venous thromboembolism	SLC37A1	21	43919742-44001550	0.90075	1
Intestinal infectious diseases–Venous thromboembolism	PDE9A	21	44073862-44195619	0.81325	1
Intestinal infectious diseases–Venous thromboembolism	WDR4	21	44263190-44299699	0.61361	1
Intestinal infectious diseases–Venous thromboembolism	NDUFV3	21	44313378-44329773	0.87705	1
Intestinal infectious diseases–Venous thromboembolism	PKNOX1	21	44394643-44453688	0.25064	1
Intestinal infectious diseases–Venous thromboembolism	HSF2BP	21	44949066-45079380	-1.0184	1
Intestinal infectious diseases–Venous thromboembolism	RRP1B	21	45079432-45115960	0.48418	1
Intestinal infectious diseases–Venous thromboembolism	PDXK	21	45138978-45182188	-1.646	1
Intestinal infectious diseases–Venous thromboembolism	RRP1	21	45209418-45223983	-0.44449	1
Intestinal infectious diseases–Venous thromboembolism	AGPAT3	21	45285116-45407475	-0.54921	1
Intestinal infectious diseases–Venous thromboembolism	TRAPPC10	21	45432206-45526433	0.61224	1
Intestinal infectious diseases–Venous thromboembolism	DNMT3L	21	45666222-45682099	-0.83646	1
Intestinal infectious diseases–Venous thromboembolism	AIRE	21	45705721-45718102	0.3448	1
Intestinal infectious diseases–Venous thromboembolism	PFKL	21	45719925-45747261	0.64804	1
Intestinal infectious diseases–Venous thromboembolism	C21orf2	21	45748827-45759285	1.4232	1
Intestinal infectious diseases–Venous thromboembolism	TRPM2	21	45770046-45862964	-1.3221	1
Intestinal infectious diseases–Venous thromboembolism	LRRC3	21	45875393-45878739	-0.10844	1
Intestinal infectious diseases–Venous thromboembolism	TSPEAR	21	45917775-46131495	1.462	1
Intestinal infectious diseases–Venous thromboembolism	KRTAP10-5	21	45999564-46000481	0.72836	1
Intestinal infectious diseases–Venous thromboembolism	KRTAP10-7	21	46020497-46022091	-0.26669	1
Intestinal infectious diseases–Venous thromboembolism	KRTAP10-8	21	46031996-46032871	0.071133	1
Intestinal infectious diseases–Venous thromboembolism	KRTAP10-10	21	46057273-46058372	-0.70771	1
Intestinal infectious diseases–Venous thromboembolism	KRTAP12-2	21	46086106-46086844	1.4284	1
Intestinal infectious diseases–Venous thromboembolism	KRTAP12-1	21	46101491-46102078	-0.90663	1
Intestinal infectious diseases–Venous thromboembolism	UBE2G2	21	46188495-46221751	0.69929	1
Intestinal infectious diseases–Venous thromboembolism	SUMO3	21	46225532-46238044	1.1183	1
Intestinal infectious diseases–Venous thromboembolism	PTTG1IP	21	46269500-46294487	1.0258	1
Intestinal infectious diseases–Venous thromboembolism	ITGB2	21	46305864-46348753	1.5847	1
Intestinal infectious diseases–Venous thromboembolism	FAM207A	21	46359918-46396891	0.93787	1
Intestinal infectious diseases–Venous thromboembolism	ADARB1	21	46494493-46646478	-0.17978	1
Intestinal infectious diseases–Venous thromboembolism	POFUT2	21	46683843-46707811	0.26237	1
Intestinal infectious diseases–Venous thromboembolism	COL18A1	21	46825058-46933634	-0.3489	1
Intestinal infectious diseases–Venous thromboembolism	SLC19A1	21	46934629-46983045	0.059926	1
Intestinal infectious diseases–Venous thromboembolism	PCBP3	21	47268023-47362368	-0.084246	1
Intestinal infectious diseases–Venous thromboembolism	COL6A1	21	47401663-47424963	1.0783	1
Intestinal infectious diseases–Venous thromboembolism	COL6A2	21	47518033-47552763	0.51154	1
Intestinal infectious diseases–Venous thromboembolism	FTCD	21	47556065-47575499	0.98166	1
Intestinal infectious diseases–Venous thromboembolism	SPATC1L	21	47581062-47605167	0.38289	1
Intestinal infectious diseases–Venous thromboembolism	LSS	21	47608360-47648738	0.43066	1
Intestinal infectious diseases–Venous thromboembolism	MCM3AP	21	47655047-47706211	0.84867	1
Intestinal infectious diseases–Venous thromboembolism	YBEY	21	47706250-47733020	0.81515	1
Intestinal infectious diseases–Venous thromboembolism	C21orf58	21	47720344-47743813	0.16533	1
Intestinal infectious diseases–Venous thromboembolism	PCNT	21	47743976-47865682	0.98102	1
Intestinal infectious diseases–Venous thromboembolism	DIP2A	21	47878862-47989926	1.1578	1
Intestinal infectious diseases–Venous thromboembolism	S100B	21	48018531-48025035	1.202	1
Intestinal infectious diseases–Venous thromboembolism	PRMT2	21	48055507-48085155	-0.34353	1
Intestinal infectious diseases–Venous thromboembolism	MAFF	22	38597939-38612518	4.9507	0.00711753
Intestinal infectious diseases–Venous thromboembolism	PLA2G6	22	38507502-38577857	4.6766	0.0280751
Intestinal infectious diseases–Venous thromboembolism	TAB1	22	39795759-39833132	4.0339	0.527876
Intestinal infectious diseases–Venous thromboembolism	CCT8L2	22	17071648-17073700	-0.23948	1
Intestinal infectious diseases–Venous thromboembolism	XKR3	22	17264302-17302584	0.52282	1
Intestinal infectious diseases–Venous thromboembolism	GAB4	22	17442826-17489112	0.63323	1
Intestinal infectious diseases–Venous thromboembolism	IL17RA	22	17565849-17596584	-0.1761	1
Intestinal infectious diseases–Venous thromboembolism	CECR6	22	17597189-17602257	0.73809	1
Intestinal infectious diseases–Venous thromboembolism	CECR5	22	17618410-17646177	0.84176	1
Intestinal infectious diseases–Venous thromboembolism	CECR1	22	17659681-17702744	-0.046175	1
Intestinal infectious diseases–Venous thromboembolism	CECR2	22	17956630-18033845	0.68347	1
Intestinal infectious diseases–Venous thromboembolism	SLC25A18	22	18043030-18073651	-0.28445	1
Intestinal infectious diseases–Venous thromboembolism	LOC101929372	22	18062923-18071972	1.1707	1
Intestinal infectious diseases–Venous thromboembolism	ATP6V1E1	22	18074902-18111588	-0.2924	1
Intestinal infectious diseases–Venous thromboembolism	BCL2L13	22	18111621-18213621	-0.0074612	1
Intestinal infectious diseases–Venous thromboembolism	BID	22	18216906-18257431	1.6864	1
Intestinal infectious diseases–Venous thromboembolism	MICAL3	22	18270415-18507325	0.0097287	1
Intestinal infectious diseases–Venous thromboembolism	PEX26	22	18560686-18573797	-0.5486	1
Intestinal infectious diseases–Venous thromboembolism	TUBA8	22	18593453-18614498	-0.9743	1
Intestinal infectious diseases–Venous thromboembolism	USP18	22	18632758-18660164	0.47699	1
Intestinal infectious diseases–Venous thromboembolism	DGCR2	22	19023795-19109967	1.1761	1
Intestinal infectious diseases–Venous thromboembolism	DGCR14	22	19117792-19132190	1.7546	1
Intestinal infectious diseases–Venous thromboembolism	TSSK2	22	19118321-19120136	0.40355	1
Intestinal infectious diseases–Venous thromboembolism	CLTCL1	22	19166986-19279247	-0.05557	1
Intestinal infectious diseases–Venous thromboembolism	HIRA	22	19318221-19419247	1.0307	1
Intestinal infectious diseases–Venous thromboembolism	MRPL40	22	19419302-19423600	0.82579	1
Intestinal infectious diseases–Venous thromboembolism	C22orf39	22	19428409-19435755	1.5987	1
Intestinal infectious diseases–Venous thromboembolism	UFD1L	22	19437464-19466818	1.164	1
Intestinal infectious diseases–Venous thromboembolism	CDC45	22	19466984-19508135	0.75604	1
Intestinal infectious diseases–Venous thromboembolism	CLDN5	22	19510547-19515068	1.501	1
Intestinal infectious diseases–Venous thromboembolism	TBX1	22	19744226-19771116	0.017537	1
Intestinal infectious diseases–Venous thromboembolism	GNB1L	22	19775932-19842462	0.049499	1
Intestinal infectious diseases–Venous thromboembolism	C22orf29	22	19833661-19842371	-0.028551	1
Intestinal infectious diseases–Venous thromboembolism	TXNRD2	22	19863040-19929359	0.65992	1
Intestinal infectious diseases–Venous thromboembolism	COMT	22	19929263-19957498	0.62707	1
Intestinal infectious diseases–Venous thromboembolism	ARVCF	22	19954126-20004325	0.076552	1
Intestinal infectious diseases–Venous thromboembolism	TANGO2	22	20004554-20053449	0.32618	1
Intestinal infectious diseases–Venous thromboembolism	DGCR8	22	20067755-20099400	-0.21077	1
Intestinal infectious diseases–Venous thromboembolism	TRMT2A	22	20099389-20104818	1.1048	1
Intestinal infectious diseases–Venous thromboembolism	RANBP1	22	20103461-20114880	0.2633	1
Intestinal infectious diseases–Venous thromboembolism	ZDHHC8	22	20119364-20135530	0.58289	1
Intestinal infectious diseases–Venous thromboembolism	LOC388849	22	20135602-20138748	1.1437	1
Intestinal infectious diseases–Venous thromboembolism	RTN4R	22	20228938-20255816	-0.15739	1
Intestinal infectious diseases–Venous thromboembolism	DGCR6L	22	20301761-20307628	-0.12704	1
Intestinal infectious diseases–Venous thromboembolism	ZNF74	22	20748405-20762753	1.0809	1
Intestinal infectious diseases–Venous thromboembolism	SCARF2	22	20778874-20792146	0.93413	1
Intestinal infectious diseases–Venous thromboembolism	KLHL22	22	20795806-20850170	1.0383	1
Intestinal infectious diseases–Venous thromboembolism	MED15	22	20861849-20941919	-0.042023	1
Intestinal infectious diseases–Venous thromboembolism	PI4KA	22	21061979-21213100	0.30327	1
Intestinal infectious diseases–Venous thromboembolism	SERPIND1	22	21128383-21142008	0.18715	1
Intestinal infectious diseases–Venous thromboembolism	SNAP29	22	21213292-21245502	0.67202	1
Intestinal infectious diseases–Venous thromboembolism	CRKL	22	21271714-21308037	0.55907	1
Intestinal infectious diseases–Venous thromboembolism	AIFM3	22	21319418-21335649	-0.99163	1
Intestinal infectious diseases–Venous thromboembolism	LZTR1	22	21336558-21353326	0.60292	1
Intestinal infectious diseases–Venous thromboembolism	P2RX6	22	21369442-21382302	-0.37246	1
Intestinal infectious diseases–Venous thromboembolism	SLC7A4	22	21382995-21387163	0.62683	1
Intestinal infectious diseases–Venous thromboembolism	LRRC74B	22	21400249-21418457	1.8868	1
Intestinal infectious diseases–Venous thromboembolism	HIC2	22	21771693-21805752	0.089317	1
Intestinal infectious diseases–Venous thromboembolism	UBE2L3	22	21903736-21978323	-0.79071	1
Intestinal infectious diseases–Venous thromboembolism	YDJC	22	21982378-21999017	0.47738	1
Intestinal infectious diseases–Venous thromboembolism	CCDC116	22	21987086-21991616	0.83564	1
Intestinal infectious diseases–Venous thromboembolism	SDF2L1	22	21996542-21998588	0.91491	1
Intestinal infectious diseases–Venous thromboembolism	PPIL2	22	22020273-22052202	0.24031	1
Intestinal infectious diseases–Venous thromboembolism	YPEL1	22	22051825-22090071	0.42497	1
Intestinal infectious diseases–Venous thromboembolism	MAPK1	22	22113946-22221970	0.48338	1
Intestinal infectious diseases–Venous thromboembolism	PPM1F	22	22273792-22307250	0.79939	1
Intestinal infectious diseases–Venous thromboembolism	TOP3B	22	22311397-22337219	0.99158	1
Intestinal infectious diseases–Venous thromboembolism	IGL	22	22380474-23265085	1.9492	1
Intestinal infectious diseases–Venous thromboembolism	VPREB1	22	22599200-22599926	0.68143	1
Intestinal infectious diseases–Venous thromboembolism	ZNF280B	22	22838767-22863505	-2.3224	1
Intestinal infectious diseases–Venous thromboembolism	PRAME	22	22890123-22901696	-0.091359	1
Intestinal infectious diseases–Venous thromboembolism	RSPH14	22	23401593-23495807	2.1689	1
Intestinal infectious diseases–Venous thromboembolism	GNAZ	22	23412669-23467224	2.3328	1
Intestinal infectious diseases–Venous thromboembolism	RAB36	22	23487513-23506531	0.59614	1
Intestinal infectious diseases–Venous thromboembolism	BCR	22	23522402-23660224	1.3555	1
Intestinal infectious diseases–Venous thromboembolism	IGLL1	22	23915312-23922619	0.28042	1
Intestinal infectious diseases–Venous thromboembolism	DRICH1	22	23950639-23974508	0.54022	1
Intestinal infectious diseases–Venous thromboembolism	RGL4	22	24033048-24041444	0.49469	1
Intestinal infectious diseases–Venous thromboembolism	ZNF70	22	24083772-24093279	1.351	1
Intestinal infectious diseases–Venous thromboembolism	VPREB3	22	24094930-24096630	0.63137	1
Intestinal infectious diseases–Venous thromboembolism	C22orf15	22	24102622-24108050	-0.5882	1
Intestinal infectious diseases–Venous thromboembolism	CHCHD10	22	24108021-24110141	-0.87932	1
Intestinal infectious diseases–Venous thromboembolism	MMP11	22	24115036-24126503	0.61429	1
Intestinal infectious diseases–Venous thromboembolism	SMARCB1	22	24129150-24176705	0.091873	1
Intestinal infectious diseases–Venous thromboembolism	DERL3	22	24176690-24181430	-0.84669	1
Intestinal infectious diseases–Venous thromboembolism	SLC2A11	22	24199059-24227738	0.63271	1
Intestinal infectious diseases–Venous thromboembolism	DDTL	22	24308652-24314748	0.92958	1
Intestinal infectious diseases–Venous thromboembolism	DDT	22	24313554-24322019	0.06292	1
Intestinal infectious diseases–Venous thromboembolism	CABIN1	22	24407642-24574596	1.202	1
Intestinal infectious diseases–Venous thromboembolism	SUSD2	22	24577444-24585074	1.4135	1
Intestinal infectious diseases–Venous thromboembolism	GGT5	22	24615622-24641317	1.5188	1
Intestinal infectious diseases–Venous thromboembolism	SPECC1L	22	24666785-24813708	1.0621	1
Intestinal infectious diseases–Venous thromboembolism	ADORA2A	22	24819565-24838328	0.055019	1
Intestinal infectious diseases–Venous thromboembolism	UPB1	22	24863344-24922553	0.64228	1
Intestinal infectious diseases–Venous thromboembolism	GUCD1	22	24936406-24951901	1.1504	1
Intestinal infectious diseases–Venous thromboembolism	SNRPD3	22	24951618-24970932	1.3222	1
Intestinal infectious diseases–Venous thromboembolism	GGT1	22	24979629-25024972	1.3359	1
Intestinal infectious diseases–Venous thromboembolism	LRRC75B	22	24981588-24989073	1.9743	1
Intestinal infectious diseases–Venous thromboembolism	PIWIL3	22	25115001-25170687	-0.19565	1
Intestinal infectious diseases–Venous thromboembolism	SGSM1	22	25202136-25322813	-0.21445	1
Intestinal infectious diseases–Venous thromboembolism	TMEM211	22	25331208-25335314	-0.5047	1
Intestinal infectious diseases–Venous thromboembolism	KIAA1671	22	25348676-25593415	-0.91347	1
Intestinal infectious diseases–Venous thromboembolism	CRYBB3	22	25595817-25603326	-0.18531	1
Intestinal infectious diseases–Venous thromboembolism	CRYBB2	22	25615612-25627836	0.34199	1
Intestinal infectious diseases–Venous thromboembolism	LRP5L	22	25747218-25801337	0.65848	1
Intestinal infectious diseases–Venous thromboembolism	ADRBK2	22	25960861-26125259	1.378	1
Intestinal infectious diseases–Venous thromboembolism	MYO18B	22	26138117-26453345	1.1522	1
Intestinal infectious diseases–Venous thromboembolism	SEZ6L	22	26565440-26779563	-0.38208	1
Intestinal infectious diseases–Venous thromboembolism	ASPHD2	22	26825280-26840978	1.4989	1
Intestinal infectious diseases–Venous thromboembolism	HPS4	22	26846848-26879829	1.1077	1
Intestinal infectious diseases–Venous thromboembolism	SRRD	22	26879850-26887904	1.4398	1
Intestinal infectious diseases–Venous thromboembolism	TFIP11	22	26887893-26908462	1.4538	1
Intestinal infectious diseases–Venous thromboembolism	TPST2	22	26921714-26986089	2.1032	1
Intestinal infectious diseases–Venous thromboembolism	CRYBB1	22	26995362-27013991	0.45118	1
Intestinal infectious diseases–Venous thromboembolism	CRYBA4	22	27017928-27026636	1.3345	1
Intestinal infectious diseases–Venous thromboembolism	MN1	22	28144265-28197486	-1.5346	1
Intestinal infectious diseases–Venous thromboembolism	PITPNB	22	28247657-28315255	-0.94174	1
Intestinal infectious diseases–Venous thromboembolism	TTC28	22	28374002-29075853	0.72183	1
Intestinal infectious diseases–Venous thromboembolism	CHEK2	22	29083731-29137822	-0.13511	1
Intestinal infectious diseases–Venous thromboembolism	HSCB	22	29138008-29153506	0.46139	1
Intestinal infectious diseases–Venous thromboembolism	CCDC117	22	29168662-29185283	0.85769	1
Intestinal infectious diseases–Venous thromboembolism	XBP1	22	29190548-29196560	-0.43798	1
Intestinal infectious diseases–Venous thromboembolism	ZNRF3	22	29279755-29453476	1.4405	1
Intestinal infectious diseases–Venous thromboembolism	C22orf31	22	29454660-29457922	1.0491	1
Intestinal infectious diseases–Venous thromboembolism	KREMEN1	22	29469066-29564321	0.22699	1
Intestinal infectious diseases–Venous thromboembolism	EMID1	22	29601901-29655586	0.59952	1
Intestinal infectious diseases–Venous thromboembolism	RHBDD3	22	29655844-29664147	0.61522	1
Intestinal infectious diseases–Venous thromboembolism	EWSR1	22	29663998-29696515	0.83169	1
Intestinal infectious diseases–Venous thromboembolism	GAS2L1	22	29702985-29708778	1.2837	1
Intestinal infectious diseases–Venous thromboembolism	RASL10A	22	29708922-29711745	1.5419	1
Intestinal infectious diseases–Venous thromboembolism	AP1B1	22	29723669-29784754	0.78861	1
Intestinal infectious diseases–Venous thromboembolism	RFPL1	22	29834572-29838444	0.19574	1
Intestinal infectious diseases–Venous thromboembolism	NEFH	22	29876181-29887279	-0.49252	1
Intestinal infectious diseases–Venous thromboembolism	THOC5	22	29904156-29949749	1.3357	1
Intestinal infectious diseases–Venous thromboembolism	NIPSNAP1	22	29950797-29977326	1.1616	1
Intestinal infectious diseases–Venous thromboembolism	NF2	22	29999545-30094589	2.1186	1
Intestinal infectious diseases–Venous thromboembolism	CABP7	22	30116344-30127822	-0.03309	1
Intestinal infectious diseases–Venous thromboembolism	ZMAT5	22	30126945-30163000	-0.15571	1
Intestinal infectious diseases–Venous thromboembolism	UQCR10	22	30163358-30166402	0.99971	1
Intestinal infectious diseases–Venous thromboembolism	ASCC2	22	30184597-30234293	0.63619	1
Intestinal infectious diseases–Venous thromboembolism	MTMR3	22	30279149-30426857	0.066644	1
Intestinal infectious diseases–Venous thromboembolism	HORMAD2	22	30476453-30573064	0.0074527	1
Intestinal infectious diseases–Venous thromboembolism	LIF	22	30636436-30642840	0.35927	1
Intestinal infectious diseases–Venous thromboembolism	OSM	22	30658817-30662829	-0.48642	1
Intestinal infectious diseases–Venous thromboembolism	TBC1D10A	22	30687979-30722955	0.51935	1
Intestinal infectious diseases–Venous thromboembolism	SF3A1	22	30727977-30752931	0.051057	1
Intestinal infectious diseases–Venous thromboembolism	CCDC157	22	30752627-30772818	0.6094	1
Intestinal infectious diseases–Venous thromboembolism	RNF215	22	30774801-30783302	0.23805	1
Intestinal infectious diseases–Venous thromboembolism	SEC14L2	22	30792930-30821291	0.14867	1
Intestinal infectious diseases–Venous thromboembolism	MTFP1	22	30821611-30825041	0.65356	1
Intestinal infectious diseases–Venous thromboembolism	SEC14L3	22	30843946-30868034	0.99589	1
Intestinal infectious diseases–Venous thromboembolism	SEC14L4	22	30884877-30901698	2.1182	1
Intestinal infectious diseases–Venous thromboembolism	SEC14L6	22	30920629-30942669	1.1829	1
Intestinal infectious diseases–Venous thromboembolism	GAL3ST1	22	30950622-30970572	2.1948	1
Intestinal infectious diseases–Venous thromboembolism	PES1	22	30972612-31003000	3.1257	1
Intestinal infectious diseases–Venous thromboembolism	TCN2	22	31003070-31023047	2.9263	1
Intestinal infectious diseases–Venous thromboembolism	SLC35E4	22	31031793-31043862	1.9282	1
Intestinal infectious diseases–Venous thromboembolism	DUSP18	22	31058039-31063874	0.67479	1
Intestinal infectious diseases–Venous thromboembolism	OSBP2	22	31089769-31303811	3.4508	1
Intestinal infectious diseases–Venous thromboembolism	MORC2	22	31322598-31364483	-0.070263	1
Intestinal infectious diseases–Venous thromboembolism	SMTN	22	31477282-31500610	1.4432	1
Intestinal infectious diseases–Venous thromboembolism	SELM	22	31500763-31503551	2.125	1
Intestinal infectious diseases–Venous thromboembolism	INPP5J	22	31518893-31530683	0.34476	1
Intestinal infectious diseases–Venous thromboembolism	PLA2G3	22	31530793-31536469	0.45526	1
Intestinal infectious diseases–Venous thromboembolism	RNF185	22	31556138-31603005	-0.096623	1
Intestinal infectious diseases–Venous thromboembolism	LIMK2	22	31608225-31676066	-0.27799	1
Intestinal infectious diseases–Venous thromboembolism	PIK3IP1	22	31677579-31688833	0.57281	1
Intestinal infectious diseases–Venous thromboembolism	PATZ1	22	31721790-31742249	-0.10578	1
Intestinal infectious diseases–Venous thromboembolism	DRG1	22	31795539-31830172	0.9619	1
Intestinal infectious diseases–Venous thromboembolism	EIF4ENIF1	22	31835345-31885936	0.28727	1
Intestinal infectious diseases–Venous thromboembolism	SFI1	22	31892125-32014537	-0.41268	1
Intestinal infectious diseases–Venous thromboembolism	PISD	22	32014477-32058550	-0.33522	1
Intestinal infectious diseases–Venous thromboembolism	PRR14L	22	32077333-32146120	0.5505	1
Intestinal infectious diseases–Venous thromboembolism	DEPDC5	22	32149937-32303020	1.0067	1
Intestinal infectious diseases–Venous thromboembolism	C22orf24	22	32329507-32341336	1.8833	1
Intestinal infectious diseases–Venous thromboembolism	YWHAH	22	32340479-32353590	1.0074	1
Intestinal infectious diseases–Venous thromboembolism	SLC5A1	22	32439019-32509016	0.59209	1
Intestinal infectious diseases–Venous thromboembolism	C22orf42	22	32544993-32555510	0.8171	1
Intestinal infectious diseases–Venous thromboembolism	RFPL2	22	32586422-32603223	1.2792	1
Intestinal infectious diseases–Venous thromboembolism	SLC5A4	22	32614463-32651318	1.0874	1
Intestinal infectious diseases–Venous thromboembolism	RFPL3	22	32750872-32757148	-0.42181	1
Intestinal infectious diseases–Venous thromboembolism	RTCB	22	32783562-32808274	-0.4511	1
Intestinal infectious diseases–Venous thromboembolism	BPIFC	22	32809834-32860429	1.0885	1
Intestinal infectious diseases–Venous thromboembolism	FBXO7	22	32870707-32894818	3.0278	1
Intestinal infectious diseases–Venous thromboembolism	SYN3	22	32908539-33454377	2.5266	1
Intestinal infectious diseases–Venous thromboembolism	TIMP3	22	33196802-33259028	1.0526	1
Intestinal infectious diseases–Venous thromboembolism	LARGE	22	33668509-34316464	1.8076	1
Intestinal infectious diseases–Venous thromboembolism	ISX	22	35462130-35483380	1.6499	1
Intestinal infectious diseases–Venous thromboembolism	HMGXB4	22	35653445-35691800	1.2754	1
Intestinal infectious diseases–Venous thromboembolism	TOM1	22	35695268-35743987	1.1847	1
Intestinal infectious diseases–Venous thromboembolism	HMOX1	22	35777060-35790207	0.46524	1
Intestinal infectious diseases–Venous thromboembolism	MCM5	22	35796116-35820495	1.2963	1
Intestinal infectious diseases–Venous thromboembolism	RASD2	22	35936556-35950048	0.54816	1
Intestinal infectious diseases–Venous thromboembolism	MB	22	36002811-36019401	1.5632	1
Intestinal infectious diseases–Venous thromboembolism	APOL6	22	36044424-36064456	1.7934	1
Intestinal infectious diseases–Venous thromboembolism	APOL5	22	36113919-36125530	0.26896	1
Intestinal infectious diseases–Venous thromboembolism	RBFOX2	22	36134783-36424679	0.023124	1
Intestinal infectious diseases–Venous thromboembolism	APOL3	22	36536371-36562225	1.8986	1
Intestinal infectious diseases–Venous thromboembolism	APOL4	22	36585176-36600879	0.95453	1
Intestinal infectious diseases–Venous thromboembolism	APOL2	22	36622255-36636000	0.10073	1
Intestinal infectious diseases–Venous thromboembolism	APOL1	22	36649117-36663577	-0.17509	1
Intestinal infectious diseases–Venous thromboembolism	MYH9	22	36677323-36784107	0.4851	1
Intestinal infectious diseases–Venous thromboembolism	TXN2	22	36863083-36878072	0.7891	1
Intestinal infectious diseases–Venous thromboembolism	FOXRED2	22	36883233-36903148	-0.25901	1
Intestinal infectious diseases–Venous thromboembolism	EIF3D	22	36906897-36925277	0.95598	1
Intestinal infectious diseases–Venous thromboembolism	CACNG2	22	36956916-37098690	-0.038797	1
Intestinal infectious diseases–Venous thromboembolism	IFT27	22	37154246-37172177	1.7411	1
Intestinal infectious diseases–Venous thromboembolism	PVALB	22	37196745-37215517	0.61508	1
Intestinal infectious diseases–Venous thromboembolism	NCF4	22	37257030-37274059	0.15743	1
Intestinal infectious diseases–Venous thromboembolism	CSF2RB	22	37309639-37336491	0.063415	1
Intestinal infectious diseases–Venous thromboembolism	TEX33	22	37387160-37403877	-0.37599	1
Intestinal infectious diseases–Venous thromboembolism	TST	22	37406900-37416224	-0.14047	1
Intestinal infectious diseases–Venous thromboembolism	MPST	22	37415683-37425863	-0.42315	1
Intestinal infectious diseases–Venous thromboembolism	KCTD17	22	37447779-37459430	0.25518	1
Intestinal infectious diseases–Venous thromboembolism	TMPRSS6	22	37461476-37499693	-0.11558	1
Intestinal infectious diseases–Venous thromboembolism	IL2RB	22	37521878-37552414	1.3284	1
Intestinal infectious diseases–Venous thromboembolism	C1QTNF6	22	37576206-37594341	0.089863	1
Intestinal infectious diseases–Venous thromboembolism	SSTR3	22	37600277-37616472	0.51089	1
Intestinal infectious diseases–Venous thromboembolism	RAC2	22	37621301-37640339	0.059413	1
Intestinal infectious diseases–Venous thromboembolism	CYTH4	22	37678495-37711389	0.1903	1
Intestinal infectious diseases–Venous thromboembolism	ELFN2	22	37764000-37823505	0.055648	1
Intestinal infectious diseases–Venous thromboembolism	MFNG	22	37865101-37882499	2.0607	1
Intestinal infectious diseases–Venous thromboembolism	CARD10	22	37886400-37915543	1.5844	1
Intestinal infectious diseases–Venous thromboembolism	CDC42EP1	22	37956471-37965412	1.4866	1
Intestinal infectious diseases–Venous thromboembolism	LGALS2	22	37966253-37976024	-0.0078509	1
Intestinal infectious diseases–Venous thromboembolism	GGA1	22	38004481-38029571	0.31399	1
Intestinal infectious diseases–Venous thromboembolism	SH3BP1	22	38030661-38052119	2.3772	1
Intestinal infectious diseases–Venous thromboembolism	PDXP	22	38054737-38062939	1.732	1
Intestinal infectious diseases–Venous thromboembolism	LGALS1	22	38071613-38075809	1.5991	1
Intestinal infectious diseases–Venous thromboembolism	NOL12	22	38077680-38089718	-0.29077	1
Intestinal infectious diseases–Venous thromboembolism	TRIOBP	22	38092995-38172563	0.40253	1
Intestinal infectious diseases–Venous thromboembolism	H1F0	22	38201114-38203443	2.0922	1
Intestinal infectious diseases–Venous thromboembolism	GCAT	22	38203906-38213183	1.1134	1
Intestinal infectious diseases–Venous thromboembolism	EIF3L	22	38245379-38284789	1.9998	1
Intestinal infectious diseases–Venous thromboembolism	MICALL1	22	38302155-38338465	1.7157	1
Intestinal infectious diseases–Venous thromboembolism	C22orf23	22	38339057-38349676	0.20457	1
Intestinal infectious diseases–Venous thromboembolism	POLR2F	22	38349674-38368463	-0.0886	1
Intestinal infectious diseases–Venous thromboembolism	SOX10	22	38368319-38380556	0.56445	1
Intestinal infectious diseases–Venous thromboembolism	PICK1	22	38453262-38471708	0.85348	1
Intestinal infectious diseases–Venous thromboembolism	SLC16A8	22	38474144-38479170	0.35326	1
Intestinal infectious diseases–Venous thromboembolism	BAIAP2L2	22	38480896-38506971	2.0086	1
Intestinal infectious diseases–Venous thromboembolism	TMEM184B	22	38612415-38669040	1.5635	1
Intestinal infectious diseases–Venous thromboembolism	CSNK1E	22	38686697-38714089	0.47989	1
Intestinal infectious diseases–Venous thromboembolism	KCNJ4	22	38822332-38851205	0.61998	1
Intestinal infectious diseases–Venous thromboembolism	KDELR3	22	38864067-38879452	0.12532	1
Intestinal infectious diseases–Venous thromboembolism	DDX17	22	38879443-38903622	1.3197	1
Intestinal infectious diseases–Venous thromboembolism	DMC1	22	38914954-38966201	0.30885	1
Intestinal infectious diseases–Venous thromboembolism	FAM227A	22	38974125-39052634	1.0445	1
Intestinal infectious diseases–Venous thromboembolism	CBY1	22	39052658-39069859	0.9781	1
Intestinal infectious diseases–Venous thromboembolism	TOMM22	22	39077954-39080765	0.76335	1
Intestinal infectious diseases–Venous thromboembolism	JOSD1	22	39081548-39097423	0.7902	1
Intestinal infectious diseases–Venous thromboembolism	GTPBP1	22	39101733-39129592	0.90218	1
Intestinal infectious diseases–Venous thromboembolism	SUN2	22	39130719-39162338	0.6331	1
Intestinal infectious diseases–Venous thromboembolism	DNAL4	22	39174513-39190161	-1.4808	1
Intestinal infectious diseases–Venous thromboembolism	NPTXR	22	39214456-39240017	-0.59504	1
Intestinal infectious diseases–Venous thromboembolism	CBX6	22	39257468-39268258	0.15345	1
Intestinal infectious diseases–Venous thromboembolism	APOBEC3A	22	39348755-39359189	0.98647	1
Intestinal infectious diseases–Venous thromboembolism	APOBEC3C	22	39410265-39414843	-0.63564	1
Intestinal infectious diseases–Venous thromboembolism	APOBEC3D	22	39417118-39435686	0.74181	1
Intestinal infectious diseases–Venous thromboembolism	APOBEC3F	22	39436609-39451977	0.64728	1
Intestinal infectious diseases–Venous thromboembolism	APOBEC3G	22	39473010-39483748	-0.4145	1
Intestinal infectious diseases–Venous thromboembolism	APOBEC3H	22	39493229-39500072	0.63077	1
Intestinal infectious diseases–Venous thromboembolism	CBX7	22	39526777-39548661	0.14712	1
Intestinal infectious diseases–Venous thromboembolism	PDGFB	22	39619685-39640957	0.97334	1
Intestinal infectious diseases–Venous thromboembolism	RPL3	22	39708887-39715670	1.5825	1
Intestinal infectious diseases–Venous thromboembolism	SYNGR1	22	39745954-39781593	3.545	1
Intestinal infectious diseases–Venous thromboembolism	MGAT3	22	39843235-39888199	3.6745	1
Intestinal infectious diseases–Venous thromboembolism	MIEF1	22	39898197-39914139	1.1661	1
Intestinal infectious diseases–Venous thromboembolism	RPS19BP1	22	39925098-39928860	1.2633	1
Intestinal infectious diseases–Venous thromboembolism	CACNA1I	22	39966758-40085740	0.72171	1
Intestinal infectious diseases–Venous thromboembolism	ENTHD1	22	40139049-40289794	-0.088954	1
Intestinal infectious diseases–Venous thromboembolism	GRAP2	22	40297086-40369347	0.065079	1
Intestinal infectious diseases–Venous thromboembolism	FAM83F	22	40390953-40426043	1.2395	1
Intestinal infectious diseases–Venous thromboembolism	TNRC6B	22	40440046-40731812	1.5212	1
Intestinal infectious diseases–Venous thromboembolism	ADSL	22	40742504-40762577	2.3996	1
Intestinal infectious diseases–Venous thromboembolism	SGSM3	22	40766571-40806293	2.4685	1
Intestinal infectious diseases–Venous thromboembolism	MKL1	22	40806292-41032690	1.9591	1
Intestinal infectious diseases–Venous thromboembolism	MCHR1	22	41075182-41078818	0.65796	1
Intestinal infectious diseases–Venous thromboembolism	SLC25A17	22	41165636-41215403	-0.11645	1
Intestinal infectious diseases–Venous thromboembolism	ST13	22	41220539-41253012	0.81187	1
Intestinal infectious diseases–Venous thromboembolism	XPNPEP3	22	41253085-41328823	1.2082	1
Intestinal infectious diseases–Venous thromboembolism	RBX1	22	41347351-41369019	0.12076	1
Intestinal infectious diseases–Venous thromboembolism	EP300	22	41488614-41576081	2.3373	1
Intestinal infectious diseases–Venous thromboembolism	L3MBTL2	22	41601312-41627276	2.083	1
Intestinal infectious diseases–Venous thromboembolism	CHADL	22	41605861-41636935	2.0878	1
Intestinal infectious diseases–Venous thromboembolism	RANGAP1	22	41640781-41682255	2.4577	1
Intestinal infectious diseases–Venous thromboembolism	ZC3H7B	22	41697507-41756151	0.72912	1
Intestinal infectious diseases–Venous thromboembolism	TEF	22	41763337-41795332	1.3575	1
Intestinal infectious diseases–Venous thromboembolism	TOB2	22	41829492-41844234	1.0586	1
Intestinal infectious diseases–Venous thromboembolism	PHF5A	22	41855721-41864708	0.82551	1
Intestinal infectious diseases–Venous thromboembolism	ACO2	22	41865099-41924993	1.9023	1
Intestinal infectious diseases–Venous thromboembolism	POLR3H	22	41921803-41940479	0.8575	1
Intestinal infectious diseases–Venous thromboembolism	CSDC2	22	41957014-41972670	0.87943	1
Intestinal infectious diseases–Venous thromboembolism	PMM1	22	41972890-41985871	2.4677	1
Intestinal infectious diseases–Venous thromboembolism	DESI1	22	41994032-42017079	1.4759	1
Intestinal infectious diseases–Venous thromboembolism	XRCC6	22	42017250-42060052	1.279	1
Intestinal infectious diseases–Venous thromboembolism	NHP2L1	22	42069937-42085296	1.4102	1
Intestinal infectious diseases–Venous thromboembolism	C22orf46	22	42086547-42094140	0.86044	1
Intestinal infectious diseases–Venous thromboembolism	MEI1	22	42095518-42195459	0.75427	1
Intestinal infectious diseases–Venous thromboembolism	CCDC134	22	42196636-42228175	1.11	1
Intestinal infectious diseases–Venous thromboembolism	SREBF2	22	42229083-42303312	1.8311	1
Intestinal infectious diseases–Venous thromboembolism	TNFRSF13C	22	42321036-42322821	-0.61991	1
Intestinal infectious diseases–Venous thromboembolism	CENPM	22	42334531-42343155	0.15127	1
Intestinal infectious diseases–Venous thromboembolism	SEPT3	22	42372855-42394225	1.0936	1
Intestinal infectious diseases–Venous thromboembolism	WBP2NL	22	42391607-42428935	0.92916	1
Intestinal infectious diseases–Venous thromboembolism	NAGA	22	42454338-42466852	0.57304	1
Intestinal infectious diseases–Venous thromboembolism	FAM109B	22	42470255-42475445	0.69299	1
Intestinal infectious diseases–Venous thromboembolism	NDUFA6	22	42481530-42486888	0.074241	1
Intestinal infectious diseases–Venous thromboembolism	CYP2D6	22	42522501-42526883	1.3542	1
Intestinal infectious diseases–Venous thromboembolism	TCF20	22	42556019-42664768	2.1424	1
Intestinal infectious diseases–Venous thromboembolism	NFAM1	22	42776413-42833086	0.46497	1
Intestinal infectious diseases–Venous thromboembolism	RRP7A	22	42904341-42915829	0.45148	1
Intestinal infectious diseases–Venous thromboembolism	SERHL2	22	42949858-42970703	-0.23615	1
Intestinal infectious diseases–Venous thromboembolism	POLDIP3	22	42979727-43010968	0.032208	1
Intestinal infectious diseases–Venous thromboembolism	CYB5R3	22	43013846-43045405	0.92712	1
Intestinal infectious diseases–Venous thromboembolism	A4GALT	22	43088123-43117307	1.8125	1
Intestinal infectious diseases–Venous thromboembolism	ARFGAP3	22	43192530-43253408	1.452	1
Intestinal infectious diseases–Venous thromboembolism	PACSIN2	22	43265772-43411184	1.0416	1
Intestinal infectious diseases–Venous thromboembolism	TTLL1	22	43435522-43485434	1.2099	1
Intestinal infectious diseases–Venous thromboembolism	BIK	22	43506754-43525718	0.88333	1
Intestinal infectious diseases–Venous thromboembolism	MCAT	22	43528212-43539403	1.4856	1
Intestinal infectious diseases–Venous thromboembolism	TSPO	22	43547520-43559248	1.2203	1
Intestinal infectious diseases–Venous thromboembolism	TTLL12	22	43562628-43583137	1.4531	1
Intestinal infectious diseases–Venous thromboembolism	SCUBE1	22	43599229-43739394	1.424	1
Intestinal infectious diseases–Venous thromboembolism	MPPED1	22	43807202-43903688	2.5671	1
Intestinal infectious diseases–Venous thromboembolism	EFCAB6	22	43924624-44208217	3.1114	1
Intestinal infectious diseases–Venous thromboembolism	SULT4A1	22	44220387-44258378	2.4973	1
Intestinal infectious diseases–Venous thromboembolism	PNPLA5	22	44275558-44287893	2.4143	1
Intestinal infectious diseases–Venous thromboembolism	PNPLA3	22	44319619-44343451	3.6904	1
Intestinal infectious diseases–Venous thromboembolism	SAMM50	22	44351261-44392412	1.4588	1
Intestinal infectious diseases–Venous thromboembolism	PARVB	22	44395091-44565113	-0.61438	1
Intestinal infectious diseases–Venous thromboembolism	PARVG	22	44566271-44604349	0.29208	1
Intestinal infectious diseases–Venous thromboembolism	KIAA1644	22	44639545-44727470	1.0582	1
Intestinal infectious diseases–Venous thromboembolism	LDOC1L	22	44888450-44894005	0.84271	1
Intestinal infectious diseases–Venous thromboembolism	PRR5	22	45064427-45133561	0.46289	1
Intestinal infectious diseases–Venous thromboembolism	PRR5-ARHGAP8	22	45098382-45258664	1.0338	1
Intestinal infectious diseases–Venous thromboembolism	ARHGAP8	22	45148438-45258664	1.1359	1
Intestinal infectious diseases–Venous thromboembolism	PHF21B	22	45277042-45405809	2.266	1
Intestinal infectious diseases–Venous thromboembolism	NUP50	22	45559726-45583892	0.74776	1
Intestinal infectious diseases–Venous thromboembolism	KIAA0930	22	45588123-45636650	1.5109	1
Intestinal infectious diseases–Venous thromboembolism	UPK3A	22	45680868-45691755	0.99398	1
Intestinal infectious diseases–Venous thromboembolism	FAM118A	22	45705081-45737836	1.546	1
Intestinal infectious diseases–Venous thromboembolism	SMC1B	22	45739944-45809500	1.8662	1
Intestinal infectious diseases–Venous thromboembolism	RIBC2	22	45809572-45828302	1.9195	1
Intestinal infectious diseases–Venous thromboembolism	FBLN1	22	45898719-45997014	0.65484	1
Intestinal infectious diseases–Venous thromboembolism	ATXN10	22	46067678-46241187	0.73773	1
Intestinal infectious diseases–Venous thromboembolism	WNT7B	22	46316246-46373008	1.7585	1
Intestinal infectious diseases–Venous thromboembolism	PRR34	22	46446339-46450024	-0.87221	1
Intestinal infectious diseases–Venous thromboembolism	PPARA	22	46546458-46639653	0.89508	1
Intestinal infectious diseases–Venous thromboembolism	CDPF1	22	46639910-46646193	-0.22854	1
Intestinal infectious diseases–Venous thromboembolism	PKDREJ	22	46651560-46659277	0.98665	1
Intestinal infectious diseases–Venous thromboembolism	TTC38	22	46663861-46689905	-0.46441	1
Intestinal infectious diseases–Venous thromboembolism	GTSE1	22	46692638-46729596	-0.27394	1
Intestinal infectious diseases–Venous thromboembolism	TRMU	22	46731298-46753237	-0.26968	1
Intestinal infectious diseases–Venous thromboembolism	CELSR1	22	46756731-46933067	-1.1117	1
Intestinal infectious diseases–Venous thromboembolism	GRAMD4	22	46973124-47078652	-1.5873	1
Intestinal infectious diseases–Venous thromboembolism	CERK	22	47080307-47134152	2.0168	1
Intestinal infectious diseases–Venous thromboembolism	TBC1D22A	22	47158514-47571342	-0.9091	1
Intestinal infectious diseases–Venous thromboembolism	FAM19A5	22	48885288-49147744	-1.0539	1
Intestinal infectious diseases–Venous thromboembolism	C22orf34	22	50013290-50051190	3.1256	1
Intestinal infectious diseases–Venous thromboembolism	BRD1	22	50166931-50221196	2.2492	1
Intestinal infectious diseases–Venous thromboembolism	ZBED4	22	50247497-50283726	1.7453	1
Intestinal infectious diseases–Venous thromboembolism	ALG12	22	50296852-50312106	1.4137	1
Intestinal infectious diseases–Venous thromboembolism	CRELD2	22	50312283-50321188	1.4244	1
Intestinal infectious diseases–Venous thromboembolism	IL17REL	22	50432942-50451055	0.12207	1
Intestinal infectious diseases–Venous thromboembolism	TTLL8	22	50466026-50496636	0.23597	1
Intestinal infectious diseases–Venous thromboembolism	MLC1	22	50497820-50524358	0.27638	1
Intestinal infectious diseases–Venous thromboembolism	MOV10L1	22	50528435-50600119	0.35777	1
Intestinal infectious diseases–Venous thromboembolism	PANX2	22	50609160-50618724	0.87032	1
Intestinal infectious diseases–Venous thromboembolism	TRABD	22	50624344-50638027	-0.042215	1
Intestinal infectious diseases–Venous thromboembolism	SELO	22	50639408-50656045	0.057946	1
Intestinal infectious diseases–Venous thromboembolism	TUBGCP6	22	50656118-50683453	-0.76898	1
Intestinal infectious diseases–Venous thromboembolism	HDAC10	22	50683612-50689834	0.61153	1
Intestinal infectious diseases–Venous thromboembolism	MAPK12	22	50691331-50700248	-0.36484	1
Intestinal infectious diseases–Venous thromboembolism	MAPK11	22	50702142-50708779	1.2229	1
Intestinal infectious diseases–Venous thromboembolism	PLXNB2	22	50713408-50746062	2.1682	1
Intestinal infectious diseases–Venous thromboembolism	DENND6B	22	50750392-50765517	1.0606	1
Intestinal infectious diseases–Venous thromboembolism	PPP6R2	22	50781746-50883519	2.1207	1
Intestinal infectious diseases–Venous thromboembolism	SBF1	22	50883429-50913467	1.1284	1
Intestinal infectious diseases–Venous thromboembolism	ADM2	22	50919985-50924866	1.1351	1
Intestinal infectious diseases–Venous thromboembolism	MIOX	22	50925213-50928750	-0.11659	1
Intestinal infectious diseases–Venous thromboembolism	LMF2	22	50941376-50946148	1.7809	1
Intestinal infectious diseases–Venous thromboembolism	NCAPH2	22	50946645-50963209	0.61579	1
Intestinal infectious diseases–Venous thromboembolism	SCO2	22	50961997-50964868	0.85892	1
Intestinal infectious diseases–Venous thromboembolism	TYMP	22	50964181-50968514	0.85853	1
Intestinal infectious diseases–Venous thromboembolism	KLHDC7B	22	50986462-50989452	-0.49294	1
Intestinal infectious diseases–Venous thromboembolism	SYCE3	22	50989541-51001328	0.44237	1
Intestinal infectious diseases–Venous thromboembolism	CPT1B	22	51007290-51017096	0.32913	1
Intestinal infectious diseases–Venous thromboembolism	CHKB	22	51017387-51021428	-0.45894	1
Intestinal infectious diseases–Venous thromboembolism	MAPK8IP2	22	51039131-51049979	0.85738	1
Intestinal infectious diseases–Venous thromboembolism	ARSA	22	51061182-51066601	1.8123	1
Intestinal infectious diseases–Venous thromboembolism	SHANK3	22	51113070-51171640	1.5902	1
Intestinal infectious diseases–Venous thromboembolism	LOC101928892	22	51123086-51125473	1.6391	1
Intestinal infectious diseases–Venous thromboembolism	ACR	22	51176652-51183727	1.0932	1
Intestinal infectious diseases–Venous thromboembolism	RABL2B	22	51205920-51222103	-0.29714	1
